# A lifespan transcriptomic atlas of the human prefrontal cortex at single-cell resolution

**DOI:** 10.1101/2024.11.06.24316592

**Authors:** Hui Yang, Tereza Clarence, Madeline R. Scott, Xinyi Wang, N.M. Prashant, Milos Pjanic, Sanan Venkatesh, Aram Hong, Clara Casey, Sarah R. Murphy, Alexander Kawah Yu, Zhiping Shao, Marcela Alvia, Stathis Argyriou, PsychAD Consortium, Nadejda M. Tsankova, Pavan K. Auluck, Stefano Marenco, Vahram Haroutunian, Georgios Voloudakis, Jaroslav Bendl, Colleen A. McClung, Donghoon Lee, John F. Fullard, Gabriel E. Hoffman, Kiran Girdhar, Panos Roussos

## Abstract

The dorsolateral prefrontal cortex (DLPFC) underpins higher cognitive functions and is highly susceptible to age-related decline. However, a comprehensive, lifespan-resolved map of its cellular and molecular programs has been lacking. Here, we constructed the first single-nucleus transcriptomic atlas of the human DLPFC, spanning the full lifespan, profiling over 1.3 million nuclei from 284 postmortem samples ranging in age from 0-97 years. This unprecedented resource reveals three distinct transcriptomic phases: dynamic developmental remodeling, midlife stability, and late-life molecular reactivation. Non-linear modeling of age trends uncovers ten distinct trajectories, including a neuronal resilience program peaking in early adolescence and glial aging programs marked by immune activation in late adulthood. Pseudotime analyses reconstruct lineage maturation from fetal progenitors to aged states, identifying gene modules linked to neurodevelopmental and neurodegenerative disease risk. Spatial transcriptomics confirm these dynamic programs, mapping excitatory neuron modules to specific cortical layers and glial signatures to distinct gray–white matter domains. Notably, we identify circadian reprogramming in late adulthood, with loss of neuronal core clock rhythmicity and emergence of stress-adaptive glial rhythms. Together, this study provides the first anatomically resolved, cell-type–specific, and lifespan-wide reference for the human DLPFC, establishing a foundational resource for understanding brain development, aging, and disease vulnerability.

## Supplementary Table 4 for "A lifespan transcriptomic atlas of the human prefrontal cortex at single-cell resolution" (part 4 of 8)

### Sheet: S4B_Young_adulthood (continued)
Table S4B. Tau score estimated per gene using gene expression of young adulthood donors from 9EN, 7IN and 4 Glia subclasses
USP8	glias	Wide-spread_expression	0.0365149
USP9X	glias	Wide-spread_expression	0.0714386
USP9Y	glias	Wide-spread_expression	0.0509962
USPL1	glias	Wide-spread_expression	0.110859
UST	glias	Wide-spread_expression	0.345729
UTP11	glias	Wide-spread_expression	0.046639
UTP14A	glias	Wide-spread_expression	0.235921
UTP15	glias	Wide-spread_expression	0.167006
UTP18	glias	Wide-spread_expression	0.127935
UTP20	glias	Wide-spread_expression	0.151848
UTP23	glias	Wide-spread_expression	0.0855859
UTP25	glias	Wide-spread_expression	0.106534
UTP3	glias	Wide-spread_expression	0.169477
UTP4	glias	Wide-spread_expression	0.115899
UTP6	glias	Wide-spread_expression	0.18933
UTRN	glias	Wide-spread_expression	0.22311
UTS2	glias	Wide-spread_expression	0.482119
UTS2B	glias	Weak_expresssion	0.909917
UTY	glias	Wide-spread_expression	0.0596179
UVRAG	glias	Wide-spread_expression	0.148061
UVSSA	glias	Wide-spread_expression	0.0878246
UXS1	glias	Wide-spread_expression	0.095976
UXT	glias	Wide-spread_expression	0.128596
VAC14	glias	Wide-spread_expression	0.138455
VAMP1	glias	Wide-spread_expression	0.210169
VAMP3	glias	Wide-spread_expression	0.168045
VAMP4	glias	Wide-spread_expression	0.0538013
VAMP5	glias	Wide-spread_expression	0.74055
VAMP7	glias	Wide-spread_expression	0.0664341
VAMP8	glias	Wide-spread_expression	0.299516
VANGL1	glias	Wide-spread_expression	0.690779
VANGL2	glias	Wide-spread_expression	0.480895
VAPA	glias	Wide-spread_expression	0.0781837
VAPB	glias	Wide-spread_expression	0.07068
VARS1	glias	Wide-spread_expression	0.225381
VASH1	glias	Wide-spread_expression	0.377995
VASH2	glias	Wide-spread_expression	0.589321
VASN	glias	Wide-spread_expression	0.172498
VASP	glias	Wide-spread_expression	0.503844
VAT1	glias	Wide-spread_expression	0.370118
VAT1L	glias	Wide-spread_expression	0.570809
VAV1	glias	Wide-spread_expression	0.80681
VAV2	glias	Wide-spread_expression	0.239459
VAV3	glias	Wide-spread_expression	0.0922834
VAX1	glias	Weak_expresssion	1
VAX2	glias	Weak_expresssion	0.891327
VBP1	glias	Wide-spread_expression	0.116508
VCAN	glias	Wide-spread_expression	0.548351
VCL	glias	Wide-spread_expression	0.227008
VCP	glias	Wide-spread_expression	0.0867227
VCPIP1	glias	Wide-spread_expression	0.157496
VCPKMT	glias	Wide-spread_expression	0.153461
VDAC1	glias	Wide-spread_expression	0.200411
VDAC2	glias	Wide-spread_expression	0.066804
VDAC3	glias	Wide-spread_expression	0.123292
VDR	glias	Weak_expresssion	1
VEGFA	glias	Wide-spread_expression	0.399205
VEGFB	glias	Wide-spread_expression	0.217772
VEGFC	glias	Specific_expression	0.921894
VEGFD	glias	Wide-spread_expression	0.442921
VEPH1	glias	Wide-spread_expression	0.463598
VEZF1	glias	Wide-spread_expression	0.205881
VEZT	glias	Wide-spread_expression	0.0514298
VGF	glias	Wide-spread_expression	0.105208
VGLL4	glias	Wide-spread_expression	0.108843
VHL	glias	Wide-spread_expression	0.172436
VIL1	glias	Wide-spread_expression	0.0894197
VILL	glias	Wide-spread_expression	0.330943
VIM	glias	Wide-spread_expression	0.63804
VIP	glias	Wide-spread_expression	0.155652
VIPAS39	glias	Wide-spread_expression	0.0652509
VIPR1	glias	Wide-spread_expression	0.641396
VIPR2	glias	Wide-spread_expression	0.818678
VIRMA	glias	Wide-spread_expression	0.0326181
VIT	glias	Wide-spread_expression	0.501061
VKORC1L1	glias	Wide-spread_expression	0.0742888
VLDLR	glias	Wide-spread_expression	0.486777
VMA21	glias	Wide-spread_expression	0.138816
VMP1	glias	Wide-spread_expression	0.144257
VOPP1	glias	Wide-spread_expression	0.274784
VPS11	glias	Wide-spread_expression	0.109385
VPS13A	glias	Wide-spread_expression	0.146703
VPS13B	glias	Wide-spread_expression	0.0357913
VPS13C	glias	Wide-spread_expression	0.0547703
VPS13D	glias	Wide-spread_expression	0.0570749
VPS16	glias	Wide-spread_expression	0.0334329
VPS18	glias	Wide-spread_expression	0.116461
VPS25	glias	Wide-spread_expression	0.114002
VPS26A	glias	Wide-spread_expression	0.0864789
VPS26B	glias	Wide-spread_expression	0.0441075
VPS26C	glias	Wide-spread_expression	0.0575338
VPS28	glias	Wide-spread_expression	0.0255526
VPS29	glias	Wide-spread_expression	0.156684
VPS35	glias	Wide-spread_expression	0.124051
VPS35L	glias	Wide-spread_expression	0.128045
VPS36	glias	Wide-spread_expression	0.0414527
VPS37A	glias	Wide-spread_expression	0.0859722
VPS37B	glias	Wide-spread_expression	0.131197
VPS37C	glias	Wide-spread_expression	0.252692
VPS37D	glias	Wide-spread_expression	0.64348
VPS39	glias	Wide-spread_expression	0.0505
VPS41	glias	Wide-spread_expression	0.0338163
VPS45	glias	Wide-spread_expression	0.0596622
VPS4A	glias	Wide-spread_expression	0.133622
VPS4B	glias	Wide-spread_expression	0.0877826
VPS50	glias	Wide-spread_expression	0.0217107
VPS51	glias	Wide-spread_expression	0.0868119
VPS52	glias	Wide-spread_expression	0.0638351
VPS53	glias	Wide-spread_expression	0.0481119
VPS54	glias	Wide-spread_expression	0.0276344
VPS72	glias	Wide-spread_expression	0.0760603
VPS8	glias	Wide-spread_expression	0.0364769
VPS9D1	glias	Wide-spread_expression	0.081583
VRK1	glias	Wide-spread_expression	0.130241
VRK2	glias	Wide-spread_expression	0.404498
VRK3	glias	Wide-spread_expression	0.0833324
VRTN	glias	Wide-spread_expression	0.283502
VSIG10	glias	Wide-spread_expression	0.233756
VSIG10L	glias	Wide-spread_expression	0.590421
VSIG10L2	glias	Wide-spread_expression	0.738686
VSIG4	glias	Specific_expression	1
VSIR	glias	Wide-spread_expression	0.641785
VSNL1	glias	Wide-spread_expression	0.0819813
VSTM1	glias	Weak_expresssion	1
VSTM2A	glias	Wide-spread_expression	0.559324
VSTM2B	glias	Wide-spread_expression	0.440727
VSTM2L	glias	Wide-spread_expression	0.0919859
VSTM4	glias	Wide-spread_expression	0.170745
VSTM5	glias	Weak_expresssion	0.983324
VSX1	glias	Wide-spread_expression	0.673902
VTA1	glias	Wide-spread_expression	0.0672987
VTI1A	glias	Wide-spread_expression	0.0648725
VTI1B	glias	Wide-spread_expression	0.0725674
VTN	glias	Weak_expresssion	1
VWA1	glias	Wide-spread_expression	0.496497
VWA2	glias	Specific_expression	1
VWA3A	glias	Wide-spread_expression	0.447332
VWA3B	glias	Wide-spread_expression	0.768542
VWA5A	glias	Wide-spread_expression	0.415351
VWA5B1	glias	Weak_expresssion	1
VWA5B2	glias	Wide-spread_expression	0.102032
VWA8	glias	Wide-spread_expression	0.10611
VWC2	glias	Wide-spread_expression	0.561886
VWC2L	glias	Wide-spread_expression	0.0678385
VWCE	glias	Wide-spread_expression	0.739822
VWDE	glias	Wide-spread_expression	0.244795
VWF	glias	Wide-spread_expression	0.241954
WAC	glias	Wide-spread_expression	0.0588448
WAPL	glias	Wide-spread_expression	0.111795
WARS1	glias	Wide-spread_expression	0.0537999
WARS2	glias	Wide-spread_expression	0.109228
WAS	glias	Wide-spread_expression	0.712974
WASF1	glias	Wide-spread_expression	0.211973
WASF2	glias	Wide-spread_expression	0.222521
WASF3	glias	Wide-spread_expression	0.311919
WASH6P	glias	Wide-spread_expression	0.311694
WASHC1	glias	Wide-spread_expression	0.118424
WASHC2A	glias	Wide-spread_expression	0.0484743
WASHC2C	glias	Wide-spread_expression	0.0264213
WASHC3	glias	Wide-spread_expression	0.129376
WASHC4	glias	Wide-spread_expression	0.182379
WASHC5	glias	Wide-spread_expression	0.211449
WASL	glias	Wide-spread_expression	0.00979507
WBP11	glias	Wide-spread_expression	0.102987
WBP1L	glias	Wide-spread_expression	0.123125
WBP2	glias	Wide-spread_expression	0.102449
WBP2NL	glias	Wide-spread_expression	0.206006
WBP4	glias	Wide-spread_expression	0.121244
WDCP	glias	Wide-spread_expression	0.0648276
WDFY2	glias	Wide-spread_expression	0.0613848
WDFY3	glias	Wide-spread_expression	0.0296134
WDFY4	glias	Specific_expression	0.90512
WDHD1	glias	Wide-spread_expression	0.109909
WDPCP	glias	Wide-spread_expression	0.0875194
WDR1	glias	Wide-spread_expression	0.13163
WDR11	glias	Wide-spread_expression	0.0856715
WDR12	glias	Wide-spread_expression	0.0576132
WDR13	glias	Wide-spread_expression	0.0905827
WDR17	glias	Wide-spread_expression	0.249653
WDR18	glias	Wide-spread_expression	0.193538
WDR19	glias	Wide-spread_expression	0.1329
WDR20	glias	Wide-spread_expression	0.172176
WDR24	glias	Wide-spread_expression	0.318119
WDR25	glias	Wide-spread_expression	0.0750278
WDR26	glias	Wide-spread_expression	0.0636567
WDR3	glias	Wide-spread_expression	0.150322
WDR31	glias	Wide-spread_expression	0.520718
WDR33	glias	Wide-spread_expression	0.0412759
WDR35	glias	Wide-spread_expression	0.140709
WDR36	glias	Wide-spread_expression	0.0565571
WDR37	glias	Wide-spread_expression	0.0926506
WDR4	glias	Wide-spread_expression	0.104488
WDR41	glias	Wide-spread_expression	0.0594636
WDR43	glias	Wide-spread_expression	0.0861158
WDR44	glias	Wide-spread_expression	0.15631
WDR45	glias	Wide-spread_expression	0.390984
WDR45B	glias	Wide-spread_expression	0.0579363
WDR46	glias	Wide-spread_expression	0.103925
WDR47	glias	Wide-spread_expression	0.117679
WDR48	glias	Wide-spread_expression	0.0634526
WDR49	glias	Wide-spread_expression	0.727667
WDR5	glias	Wide-spread_expression	0.045348
WDR53	glias	Wide-spread_expression	0.176047
WDR54	glias	Wide-spread_expression	0.538442
WDR55	glias	Wide-spread_expression	0.0641076
WDR59	glias	Wide-spread_expression	0.0833855
WDR5B	glias	Wide-spread_expression	0.227876
WDR6	glias	Wide-spread_expression	0.0880883
WDR61	glias	Wide-spread_expression	0.0964551
WDR62	glias	Wide-spread_expression	0.305466
WDR64	glias	Wide-spread_expression	0.485735
WDR7	glias	Wide-spread_expression	0.0864249
WDR70	glias	Wide-spread_expression	0.0792788
WDR72	glias	Weak_expresssion	0.858894
WDR73	glias	Wide-spread_expression	0.0732645
WDR74	glias	Wide-spread_expression	0.113499
WDR75	glias	Wide-spread_expression	0.0479424
WDR76	glias	Wide-spread_expression	0.227048
WDR77	glias	Wide-spread_expression	0.531547
WDR81	glias	Wide-spread_expression	0.318812
WDR82	glias	Wide-spread_expression	0.0820772
WDR83	glias	Wide-spread_expression	0.0783486
WDR86	glias	Wide-spread_expression	0.735126
WDR87	glias	Wide-spread_expression	0.629027
WDR88	glias	Wide-spread_expression	0.150822
WDR89	glias	Wide-spread_expression	0.0651967
WDR90	glias	Wide-spread_expression	0.428718
WDR91	glias	Wide-spread_expression	0.225258
WDR93	glias	Wide-spread_expression	0.594925
WDR97	glias	Wide-spread_expression	0.384051
WDSUB1	glias	Wide-spread_expression	0.0397947
WDTC1	glias	Wide-spread_expression	0.0362543
WEE1	glias	Weak_expresssion	0.99543
WEE2	glias	Weak_expresssion	0.919321
WFDC1	glias	Wide-spread_expression	0.694476
WFDC10B	glias	Wide-spread_expression	0.483313
WFDC2	glias	Wide-spread_expression	0.57113
WFDC3	glias	Wide-spread_expression	0.7884
WFIKKN1	glias	Wide-spread_expression	0.475961
WFS1	glias	Wide-spread_expression	0.508917
WHAMM	glias	Wide-spread_expression	0.0704182
WHRN	glias	Wide-spread_expression	0.420338
WIF1	glias	Wide-spread_expression	0.619274
WIPF1	glias	Wide-spread_expression	0.124981
WIPF2	glias	Wide-spread_expression	0.141695
WIPF3	glias	Wide-spread_expression	0.2501
WIPI1	glias	Wide-spread_expression	0.243839
WIPI2	glias	Wide-spread_expression	0.103706
WIZ	glias	Wide-spread_expression	0.168344
WLS	glias	Wide-spread_expression	0.278968
WNK1	glias	Wide-spread_expression	0.124206
WNK2	glias	Wide-spread_expression	0.459016
WNK3	glias	Wide-spread_expression	0.21758
WNK4	glias	Weak_expresssion	0.922221
WNT10B	glias	Wide-spread_expression	0.610289
WNT2B	glias	Wide-spread_expression	0.333096
WNT3	glias	Wide-spread_expression	0.374177
WNT4	glias	Weak_expresssion	1
WNT5A	glias	Wide-spread_expression	0.60294
WNT5B	glias	Wide-spread_expression	0.195696
WNT7A	glias	Wide-spread_expression	0.726159
WNT7B	glias	Wide-spread_expression	0.669944
WNT9A	glias	Wide-spread_expression	0.777339
WNT9B	glias	Weak_expresssion	1
WRAP53	glias	Wide-spread_expression	0.109982
WRAP73	glias	Wide-spread_expression	0.0439164
WRN	glias	Wide-spread_expression	0.100285
WRNIP1	glias	Wide-spread_expression	0.162408
WSB1	glias	Wide-spread_expression	0.0991346
WSB2	glias	Wide-spread_expression	0.0399343
WSCD1	glias	Wide-spread_expression	0.530551
WSCD2	glias	Wide-spread_expression	0.347237
WTAP	glias	Wide-spread_expression	0.0683194
WTIP	glias	Wide-spread_expression	0.631942
WWC1	glias	Wide-spread_expression	0.546799
WWC2	glias	Wide-spread_expression	0.164512
WWC3	glias	Wide-spread_expression	0.134262
WWOX	glias	Wide-spread_expression	0.0818163
WWP1	glias	Wide-spread_expression	0.110589
WWP2	glias	Wide-spread_expression	0.127694
WWTR1	glias	Wide-spread_expression	0.392857
XAB2	glias	Wide-spread_expression	0.120841
XAF1	glias	Wide-spread_expression	0.516141
XBP1	glias	Wide-spread_expression	0.350737
XG	glias	Wide-spread_expression	0.501081
XIAP	glias	Wide-spread_expression	0.0367015
XIRP2	glias	Wide-spread_expression	0.168259
XKR4	glias	Wide-spread_expression	0.466989
XKR6	glias	Wide-spread_expression	0.169884
XKR8	glias	Wide-spread_expression	0.184411
XKRX	glias	Weak_expresssion	1
XPA	glias	Wide-spread_expression	0.0790168
XPC	glias	Wide-spread_expression	0.0419449
XPNPEP1	glias	Wide-spread_expression	0.0475371
XPNPEP3	glias	Wide-spread_expression	0.0785558
XPO1	glias	Wide-spread_expression	0.0719666
XPO4	glias	Wide-spread_expression	0.0295513
XPO5	glias	Wide-spread_expression	0.0430974
XPO6	glias	Wide-spread_expression	0.102971
XPO7	glias	Wide-spread_expression	0.0501624
XPOT	glias	Wide-spread_expression	0.0937791
XPR1	glias	Wide-spread_expression	0.118295
XRCC1	glias	Wide-spread_expression	0.0394066
XRCC2	glias	Wide-spread_expression	0.196364
XRCC3	glias	Wide-spread_expression	0.256326
XRCC4	glias	Wide-spread_expression	0.0454069
XRCC5	glias	Wide-spread_expression	0.0589054
XRCC6	glias	Wide-spread_expression	0.0333558
XRN1	glias	Wide-spread_expression	0.0433608
XRN2	glias	Wide-spread_expression	0.0794326
XRRA1	glias	Wide-spread_expression	0.0706771
XXYLT1	glias	Wide-spread_expression	0.0461521
XYLB	glias	Wide-spread_expression	0.0870799
XYLT1	glias	Wide-spread_expression	0.42111
XYLT2	glias	Wide-spread_expression	0.17548
YAE1	glias	Wide-spread_expression	0.110255
YAF2	glias	Wide-spread_expression	0.084093
YAP1	glias	Wide-spread_expression	0.739403
YARS1	glias	Wide-spread_expression	0.0483358
YARS2	glias	Wide-spread_expression	0.0848515
YBEY	glias	Wide-spread_expression	0.126761
YBX1	glias	Wide-spread_expression	0.0605173
YBX3	glias	Wide-spread_expression	0.409906
YDJC	glias	Wide-spread_expression	0.715322
YEATS2	glias	Wide-spread_expression	0.0731343
YEATS4	glias	Wide-spread_expression	0.156736
YES1	glias	Wide-spread_expression	0.187216
YIF1A	glias	Wide-spread_expression	0.163082
YIF1B	glias	Wide-spread_expression	0.237821
YIPF1	glias	Wide-spread_expression	0.161822
YIPF2	glias	Wide-spread_expression	0.0757702
YIPF3	glias	Wide-spread_expression	0.103276
YIPF4	glias	Wide-spread_expression	0.0920451
YIPF5	glias	Wide-spread_expression	0.113942
YIPF6	glias	Wide-spread_expression	0.0216135
YIPF7	glias	Wide-spread_expression	0.339035
YJEFN3	glias	Wide-spread_expression	0.101027
YJU2	glias	Wide-spread_expression	0.175924
YKT6	glias	Wide-spread_expression	0.0872222
YLPM1	glias	Wide-spread_expression	0.0222184
YME1L1	glias	Wide-spread_expression	0.0418262
YOD1	glias	Wide-spread_expression	0.244522
YPEL1	glias	Wide-spread_expression	0.0869837
YPEL2	glias	Wide-spread_expression	0.348454
YPEL3	glias	Wide-spread_expression	0.0927884
YPEL4	glias	Wide-spread_expression	0.459033
YPEL5	glias	Wide-spread_expression	0.101909
YRDC	glias	Wide-spread_expression	0.236724
YTHDC1	glias	Wide-spread_expression	0.0734338
YTHDC2	glias	Wide-spread_expression	0.0929899
YTHDF1	glias	Wide-spread_expression	0.0499457
YTHDF2	glias	Wide-spread_expression	0.117329
YTHDF3	glias	Wide-spread_expression	0.0641229
YWHAB	glias	Wide-spread_expression	0.107195
YWHAE	glias	Wide-spread_expression	0.021413
YWHAG	glias	Wide-spread_expression	0.102566
YWHAH	glias	Wide-spread_expression	0.199666
YWHAQ	glias	Wide-spread_expression	0.246644
YWHAZ	glias	Wide-spread_expression	0.0995057
YY1	glias	Wide-spread_expression	0.0594271
YY1AP1	glias	Wide-spread_expression	0.0520046
ZACN	glias	Weak_expresssion	1
ZADH2	glias	Wide-spread_expression	0.167618
ZAN	glias	Wide-spread_expression	0.156603
ZBBX	glias	Wide-spread_expression	0.0818194
ZBED3	glias	Wide-spread_expression	0.276802
ZBED4	glias	Wide-spread_expression	0.0856873
ZBED5	glias	Wide-spread_expression	0.196332
ZBED8	glias	Wide-spread_expression	0.274993
ZBED9	glias	Weak_expresssion	0.998778
ZBTB1	glias	Wide-spread_expression	0.0569885
ZBTB10	glias	Wide-spread_expression	0.120361
ZBTB11	glias	Wide-spread_expression	0.0836584
ZBTB12	glias	Wide-spread_expression	0.822356
ZBTB14	glias	Wide-spread_expression	0.233314
ZBTB16	glias	Wide-spread_expression	0.120407
ZBTB17	glias	Wide-spread_expression	0.21979
ZBTB18	glias	Wide-spread_expression	0.127564
ZBTB2	glias	Wide-spread_expression	0.159905
ZBTB20	glias	Wide-spread_expression	0.0661382
ZBTB21	glias	Wide-spread_expression	0.112688
ZBTB22	glias	Wide-spread_expression	0.0395811
ZBTB24	glias	Wide-spread_expression	0.189637
ZBTB25	glias	Wide-spread_expression	0.054732
ZBTB26	glias	Wide-spread_expression	0.092651
ZBTB3	glias	Wide-spread_expression	0.460554
ZBTB32	glias	Wide-spread_expression	0.27601
ZBTB33	glias	Wide-spread_expression	0.0598745
ZBTB34	glias	Wide-spread_expression	0.218441
ZBTB37	glias	Wide-spread_expression	0.130768
ZBTB38	glias	Wide-spread_expression	0.117698
ZBTB39	glias	Wide-spread_expression	0.0937525
ZBTB4	glias	Wide-spread_expression	0.11657
ZBTB40	glias	Wide-spread_expression	0.0960465
ZBTB41	glias	Wide-spread_expression	0.101791
ZBTB43	glias	Wide-spread_expression	0.147003
ZBTB44	glias	Wide-spread_expression	0.182642
ZBTB45	glias	Wide-spread_expression	0.0934245
ZBTB46	glias	Wide-spread_expression	0.271737
ZBTB47	glias	Wide-spread_expression	0.16698
ZBTB48	glias	Wide-spread_expression	0.140775
ZBTB49	glias	Wide-spread_expression	0.0242181
ZBTB5	glias	Wide-spread_expression	0.110335
ZBTB6	glias	Wide-spread_expression	0.106104
ZBTB7A	glias	Wide-spread_expression	0.0956154
ZBTB7B	glias	Wide-spread_expression	0.340577
ZBTB7C	glias	Wide-spread_expression	0.453802
ZBTB8A	glias	Wide-spread_expression	0.271204
ZBTB8OS	glias	Wide-spread_expression	0.0542229
ZBTB9	glias	Weak_expresssion	1
ZC2HC1A	glias	Wide-spread_expression	0.133597
ZC2HC1C	glias	Wide-spread_expression	0.112997
ZC3H12B	glias	Wide-spread_expression	0.236267
ZC3H12C	glias	Wide-spread_expression	0.143058
ZC3H12D	glias	Specific_expression	0.920152
ZC3H13	glias	Wide-spread_expression	0.15065
ZC3H14	glias	Wide-spread_expression	0.0347519
ZC3H15	glias	Wide-spread_expression	0.0378202
ZC3H18	glias	Wide-spread_expression	0.0668441
ZC3H3	glias	Wide-spread_expression	0.0598305
ZC3H4	glias	Wide-spread_expression	0.0633643
ZC3H6	glias	Wide-spread_expression	0.158628
ZC3H7A	glias	Wide-spread_expression	0.0915082
ZC3H7B	glias	Wide-spread_expression	0.0335113
ZC3H8	glias	Wide-spread_expression	0.131183
ZC3HAV1	glias	Wide-spread_expression	0.35762
ZC3HAV1L	glias	Wide-spread_expression	0.8057
ZC3HC1	glias	Wide-spread_expression	0.0606981
ZC4H2	glias	Wide-spread_expression	0.193415
ZCCHC10	glias	Wide-spread_expression	0.0610981
ZCCHC12	glias	Wide-spread_expression	0.555448
ZCCHC14	glias	Wide-spread_expression	0.097052
ZCCHC17	glias	Wide-spread_expression	0.0869596
ZCCHC18	glias	Wide-spread_expression	0.701843
ZCCHC2	glias	Wide-spread_expression	0.0764754
ZCCHC24	glias	Wide-spread_expression	0.242536
ZCCHC3	glias	Wide-spread_expression	0.0476107
ZCCHC4	glias	Wide-spread_expression	0.065496
ZCCHC7	glias	Wide-spread_expression	0.0273083
ZCCHC8	glias	Wide-spread_expression	0.0544846
ZCCHC9	glias	Wide-spread_expression	0.0351384
ZCRB1	glias	Wide-spread_expression	0.155502
ZCWPW1	glias	Wide-spread_expression	0.103011
ZDBF2	glias	Wide-spread_expression	0.224138
ZDHHC1	glias	Wide-spread_expression	0.383285
ZDHHC11	glias	Wide-spread_expression	0.356284
ZDHHC11B	glias	Wide-spread_expression	0.343196
ZDHHC12	glias	Wide-spread_expression	0.746895
ZDHHC13	glias	Wide-spread_expression	0.121367
ZDHHC14	glias	Wide-spread_expression	0.176525
ZDHHC15	glias	Wide-spread_expression	0.282495
ZDHHC16	glias	Wide-spread_expression	0.0527205
ZDHHC17	glias	Wide-spread_expression	0.0496073
ZDHHC18	glias	Wide-spread_expression	0.199376
ZDHHC19	glias	Specific_expression	0.992597
ZDHHC2	glias	Wide-spread_expression	0.0629843
ZDHHC20	glias	Wide-spread_expression	0.246158
ZDHHC21	glias	Wide-spread_expression	0.0933144
ZDHHC22	glias	Wide-spread_expression	0.673795
ZDHHC23	glias	Wide-spread_expression	0.43617
ZDHHC24	glias	Wide-spread_expression	0.0607005
ZDHHC3	glias	Wide-spread_expression	0.20216
ZDHHC4	glias	Wide-spread_expression	0.0794328
ZDHHC5	glias	Wide-spread_expression	0.0928781
ZDHHC6	glias	Wide-spread_expression	0.167636
ZDHHC7	glias	Wide-spread_expression	0.206971
ZDHHC8	glias	Wide-spread_expression	0.0965869
ZDHHC9	glias	Wide-spread_expression	0.494991
ZEB1	glias	Wide-spread_expression	0.308408
ZEB2	glias	Wide-spread_expression	0.181563
ZER1	glias	Wide-spread_expression	0.0897298
ZFAND1	glias	Wide-spread_expression	0.0740534
ZFAND2A	glias	Wide-spread_expression	0.208221
ZFAND2B	glias	Wide-spread_expression	0.129621
ZFAND3	glias	Wide-spread_expression	0.0652992
ZFAND4	glias	Wide-spread_expression	0.11698
ZFAND5	glias	Wide-spread_expression	0.190181
ZFAND6	glias	Wide-spread_expression	0.11864
ZFAT	glias	Wide-spread_expression	0.120274
ZFC3H1	glias	Wide-spread_expression	0.0817403
ZFHX2	glias	Wide-spread_expression	0.160372
ZFHX3	glias	Wide-spread_expression	0.217859
ZFHX4	glias	Wide-spread_expression	0.264014
ZFP1	glias	Wide-spread_expression	0.249069
ZFP14	glias	Wide-spread_expression	0.0924429
ZFP2	glias	Wide-spread_expression	0.163556
ZFP28	glias	Wide-spread_expression	0.180256
ZFP3	glias	Wide-spread_expression	0.107209
ZFP30	glias	Wide-spread_expression	0.12172
ZFP36	glias	Wide-spread_expression	0.675575
ZFP36L1	glias	Wide-spread_expression	0.344971
ZFP36L2	glias	Wide-spread_expression	0.339387
ZFP37	glias	Wide-spread_expression	0.222751
ZFP57	glias	Weak_expresssion	1
ZFP62	glias	Wide-spread_expression	0.0735146
ZFP64	glias	Wide-spread_expression	0.0586821
ZFP69	glias	Wide-spread_expression	0.254006
ZFP69B	glias	Wide-spread_expression	0.57091
ZFP82	glias	Wide-spread_expression	0.0915682
ZFP90	glias	Wide-spread_expression	0.0664855
ZFP92	glias	Wide-spread_expression	0.818874
ZFPL1	glias	Wide-spread_expression	0.340744
ZFPM1	glias	Wide-spread_expression	0.143563
ZFPM2	glias	Wide-spread_expression	0.357378
ZFR	glias	Wide-spread_expression	0.0602017
ZFR2	glias	Wide-spread_expression	0.455239
ZFX	glias	Wide-spread_expression	0.104773
ZFY	glias	Wide-spread_expression	0.110955
ZFYVE1	glias	Wide-spread_expression	0.0956677
ZFYVE16	glias	Wide-spread_expression	0.206785
ZFYVE19	glias	Wide-spread_expression	0.161455
ZFYVE21	glias	Wide-spread_expression	0.371602
ZFYVE26	glias	Wide-spread_expression	0.0555376
ZFYVE27	glias	Wide-spread_expression	0.0929063
ZFYVE28	glias	Wide-spread_expression	0.193722
ZFYVE9	glias	Wide-spread_expression	0.127389
ZGLP1	glias	Wide-spread_expression	0.342971
ZGRF1	glias	Wide-spread_expression	0.160738
ZHX1-C8orf76	glias	Wide-spread_expression	0.134891
ZHX2	glias	Wide-spread_expression	0.137639
ZHX3	glias	Wide-spread_expression	0.258572
ZIC1	glias	Wide-spread_expression	0.314574
ZIC2	glias	Specific_expression	1
ZIC4	glias	Wide-spread_expression	0.430442
ZIC5	glias	Specific_expression	1
ZIK1	glias	Wide-spread_expression	0.507904
ZIM2	glias	Wide-spread_expression	0.436303
ZKSCAN1	glias	Wide-spread_expression	0.200517
ZKSCAN2	glias	Wide-spread_expression	0.147006
ZKSCAN3	glias	Wide-spread_expression	0.127553
ZKSCAN4	glias	Wide-spread_expression	0.159664
ZKSCAN5	glias	Wide-spread_expression	0.128053
ZKSCAN7	glias	Wide-spread_expression	0.184663
ZKSCAN8	glias	Wide-spread_expression	0.0899498
ZMAT1	glias	Wide-spread_expression	0.107469
ZMAT2	glias	Wide-spread_expression	0.106853
ZMAT3	glias	Wide-spread_expression	0.168638
ZMAT4	glias	Wide-spread_expression	0.0670399
ZMAT5	glias	Wide-spread_expression	0.127427
ZMIZ1	glias	Wide-spread_expression	0.100156
ZMIZ2	glias	Wide-spread_expression	0.0620836
ZMPSTE24	glias	Wide-spread_expression	0.0442062
ZMYM1	glias	Wide-spread_expression	0.0306147
ZMYM2	glias	Wide-spread_expression	0.0457438
ZMYM3	glias	Wide-spread_expression	0.0359324
ZMYM4	glias	Wide-spread_expression	0.0679288
ZMYM5	glias	Wide-spread_expression	0.0660192
ZMYM6	glias	Weak_expresssion	0.86655
ZMYND10	glias	Wide-spread_expression	0.632334
ZMYND11	glias	Wide-spread_expression	0.0459077
ZMYND12	glias	Wide-spread_expression	0.662169
ZMYND15	glias	Specific_expression	0.858692
ZMYND19	glias	Wide-spread_expression	0.111747
ZMYND8	glias	Wide-spread_expression	0.0446168
ZNF10	glias	Wide-spread_expression	0.310242
ZNF100	glias	Wide-spread_expression	0.0935226
ZNF101	glias	Wide-spread_expression	0.109229
ZNF106	glias	Wide-spread_expression	0.144726
ZNF107	glias	Wide-spread_expression	0.030787
ZNF112	glias	Wide-spread_expression	0.389587
ZNF114	glias	Wide-spread_expression	0.712811
ZNF117	glias	Wide-spread_expression	0.183014
ZNF12	glias	Wide-spread_expression	0.0737743
ZNF121	glias	Wide-spread_expression	0.0668991
ZNF124	glias	Wide-spread_expression	0.318463
ZNF131	glias	Wide-spread_expression	0.0417184
ZNF132	glias	Wide-spread_expression	0.214951
ZNF133	glias	Wide-spread_expression	0.0760396
ZNF134	glias	Wide-spread_expression	0.218036
ZNF135	glias	Wide-spread_expression	0.266192
ZNF136	glias	Wide-spread_expression	0.186371
ZNF138	glias	Wide-spread_expression	0.107434
ZNF14	glias	Wide-spread_expression	0.0664433
ZNF140	glias	Wide-spread_expression	0.0534566
ZNF141	glias	Wide-spread_expression	0.0245562
ZNF142	glias	Wide-spread_expression	0.127904
ZNF143	glias	Wide-spread_expression	0.16037
ZNF146	glias	Wide-spread_expression	0.272316
ZNF148	glias	Wide-spread_expression	0.0819177
ZNF154	glias	Wide-spread_expression	0.382876
ZNF155	glias	Wide-spread_expression	0.12757
ZNF157	glias	Wide-spread_expression	0.403698
ZNF16	glias	Wide-spread_expression	0.0486524
ZNF160	glias	Wide-spread_expression	0.0946022
ZNF169	glias	Wide-spread_expression	0.113814
ZNF175	glias	Wide-spread_expression	0.0951736
ZNF18	glias	Wide-spread_expression	0.0527983
ZNF180	glias	Wide-spread_expression	0.109771
ZNF181	glias	Wide-spread_expression	0.0976438
ZNF182	glias	Wide-spread_expression	0.105744
ZNF184	glias	Wide-spread_expression	0.129544
ZNF185	glias	Wide-spread_expression	0.526581
ZNF189	glias	Wide-spread_expression	0.328663
ZNF19	glias	Wide-spread_expression	0.752039
ZNF195	glias	Wide-spread_expression	0.0851926
ZNF197	glias	Wide-spread_expression	0.108421
ZNF2	glias	Wide-spread_expression	0.104052
ZNF20	glias	Wide-spread_expression	0.23603
ZNF200	glias	Wide-spread_expression	0.123864
ZNF202	glias	Wide-spread_expression	0.0828685
ZNF205	glias	Wide-spread_expression	0.128307
ZNF207	glias	Wide-spread_expression	0.03121
ZNF208	glias	Wide-spread_expression	0.256695
ZNF211	glias	Wide-spread_expression	0.228104
ZNF212	glias	Wide-spread_expression	0.0689696
ZNF213	glias	Wide-spread_expression	0.0888795
ZNF214	glias	Wide-spread_expression	0.375828
ZNF215	glias	Wide-spread_expression	0.291864
ZNF217	glias	Wide-spread_expression	0.484902
ZNF219	glias	Wide-spread_expression	0.347483
ZNF22	glias	Wide-spread_expression	0.0868566
ZNF221	glias	Wide-spread_expression	0.234877
ZNF224	glias	Wide-spread_expression	0.0581138
ZNF225	glias	Wide-spread_expression	0.0515493
ZNF226	glias	Wide-spread_expression	0.116488
ZNF227	glias	Wide-spread_expression	0.128053
ZNF230	glias	Wide-spread_expression	0.240021
ZNF232	glias	Wide-spread_expression	0.24645
ZNF233	glias	Wide-spread_expression	0.28605
ZNF234	glias	Wide-spread_expression	0.135678
ZNF235	glias	Wide-spread_expression	0.0918769
ZNF236	glias	Wide-spread_expression	0.0254688
ZNF239	glias	Wide-spread_expression	0.238972
ZNF24	glias	Wide-spread_expression	0.13596
ZNF248	glias	Wide-spread_expression	0.0771917
ZNF25	glias	Wide-spread_expression	0.0865103
ZNF250	glias	Wide-spread_expression	0.12883
ZNF251	glias	Wide-spread_expression	0.0255745
ZNF253	glias	Wide-spread_expression	0.148555
ZNF254	glias	Wide-spread_expression	0.0636754
ZNF256	glias	Wide-spread_expression	0.534643
ZNF257	glias	Wide-spread_expression	0.224477
ZNF26	glias	Wide-spread_expression	0.0757832
ZNF260	glias	Wide-spread_expression	0.0940811
ZNF263	glias	Wide-spread_expression	0.22416
ZNF264	glias	Wide-spread_expression	0.0950156
ZNF266	glias	Wide-spread_expression	0.0338296
ZNF267	glias	Wide-spread_expression	0.422753
ZNF268	glias	Wide-spread_expression	0.148021
ZNF273	glias	Wide-spread_expression	0.162471
ZNF274	glias	Wide-spread_expression	0.123166
ZNF275	glias	Wide-spread_expression	0.346586
ZNF276	glias	Wide-spread_expression	0.0900914
ZNF277	glias	Wide-spread_expression	0.0968616
ZNF28	glias	Wide-spread_expression	0.204555
ZNF280B	glias	Wide-spread_expression	0.254713
ZNF280C	glias	Wide-spread_expression	0.116742
ZNF280D	glias	Wide-spread_expression	0.105718
ZNF281	glias	Wide-spread_expression	0.356584
ZNF282	glias	Wide-spread_expression	0.0533392
ZNF283	glias	Wide-spread_expression	0.101038
ZNF284	glias	Wide-spread_expression	0.769313
ZNF287	glias	Wide-spread_expression	0.17325
ZNF292	glias	Wide-spread_expression	0.0342259
ZNF296	glias	Weak_expresssion	1
ZNF3	glias	Wide-spread_expression	0.229653
ZNF30	glias	Wide-spread_expression	0.0905546
ZNF300	glias	Wide-spread_expression	0.467744
ZNF302	glias	Wide-spread_expression	0.100231
ZNF304	glias	Wide-spread_expression	0.223802
ZNF311	glias	Wide-spread_expression	0.238363
ZNF316	glias	Wide-spread_expression	0.0295701
ZNF317	glias	Wide-spread_expression	0.167445
ZNF318	glias	Wide-spread_expression	0.116763
ZNF319	glias	Wide-spread_expression	0.465093
ZNF32	glias	Wide-spread_expression	0.163052
ZNF320	glias	Wide-spread_expression	0.0827205
ZNF322	glias	Wide-spread_expression	0.109163
ZNF324	glias	Wide-spread_expression	0.154405
ZNF324B	glias	Wide-spread_expression	0.248634
ZNF326	glias	Wide-spread_expression	0.037755
ZNF329	glias	Wide-spread_expression	0.11121
ZNF330	glias	Wide-spread_expression	0.185087
ZNF331	glias	Wide-spread_expression	0.120185
ZNF333	glias	Wide-spread_expression	0.0823262
ZNF334	glias	Wide-spread_expression	0.320441
ZNF335	glias	Wide-spread_expression	0.0303158
ZNF337	glias	Wide-spread_expression	0.0373246
ZNF33A	glias	Wide-spread_expression	0.0856291
ZNF33B	glias	Wide-spread_expression	0.180729
ZNF34	glias	Wide-spread_expression	0.176079
ZNF341	glias	Wide-spread_expression	0.113202
ZNF343	glias	Weak_expresssion	0.924879
ZNF345	glias	Wide-spread_expression	0.081282
ZNF346	glias	Wide-spread_expression	0.155661
ZNF347	glias	Wide-spread_expression	0.199227
ZNF35	glias	Wide-spread_expression	0.0954562
ZNF350	glias	Wide-spread_expression	0.150649
ZNF354A	glias	Wide-spread_expression	0.149129
ZNF354B	glias	Wide-spread_expression	0.0740563
ZNF354C	glias	Wide-spread_expression	0.0726981
ZNF358	glias	Wide-spread_expression	0.311804
ZNF362	glias	Wide-spread_expression	0.172032
ZNF367	glias	Wide-spread_expression	0.337806
ZNF382	glias	Wide-spread_expression	0.146329
ZNF383	glias	Wide-spread_expression	0.0736829
ZNF384	glias	Wide-spread_expression	0.0614257
ZNF385A	glias	Wide-spread_expression	0.492468
ZNF385B	glias	Wide-spread_expression	0.0706058
ZNF385C	glias	Wide-spread_expression	0.747354
ZNF385D	glias	Wide-spread_expression	0.28472
ZNF391	glias	Wide-spread_expression	0.311417
ZNF394	glias	Wide-spread_expression	0.102585
ZNF395	glias	Wide-spread_expression	0.381734
ZNF396	glias	Wide-spread_expression	0.362411
ZNF397	glias	Wide-spread_expression	0.186714
ZNF398	glias	Wide-spread_expression	0.051473
ZNF404	glias	Wide-spread_expression	0.364137
ZNF407	glias	Wide-spread_expression	0.0280986
ZNF408	glias	Wide-spread_expression	0.476132
ZNF41	glias	Wide-spread_expression	0.100278
ZNF414	glias	Wide-spread_expression	0.230132
ZNF415	glias	Wide-spread_expression	0.387898
ZNF416	glias	Wide-spread_expression	0.563591
ZNF418	glias	Wide-spread_expression	0.223242
ZNF420	glias	Wide-spread_expression	0.0998493
ZNF423	glias	Wide-spread_expression	0.525809
ZNF425	glias	Wide-spread_expression	0.134473
ZNF426	glias	Wide-spread_expression	0.0877826
ZNF428	glias	Wide-spread_expression	0.0977591
ZNF429	glias	Wide-spread_expression	0.0818451
ZNF43	glias	Wide-spread_expression	0.057158
ZNF430	glias	Wide-spread_expression	0.0537844
ZNF431	glias	Wide-spread_expression	0.0737111
ZNF432	glias	Wide-spread_expression	0.106984
ZNF433	glias	Wide-spread_expression	0.445173
ZNF436	glias	Wide-spread_expression	0.210476
ZNF438	glias	Wide-spread_expression	0.0881646
ZNF439	glias	Wide-spread_expression	0.084959
ZNF44	glias	Wide-spread_expression	0.0491875
ZNF440	glias	Wide-spread_expression	0.0691632
ZNF441	glias	Wide-spread_expression	0.276506
ZNF442	glias	Wide-spread_expression	0.323174
ZNF444	glias	Wide-spread_expression	0.195751
ZNF445	glias	Wide-spread_expression	0.0328107
ZNF446	glias	Wide-spread_expression	0.191441
ZNF449	glias	Wide-spread_expression	0.12624
ZNF45	glias	Wide-spread_expression	0.0640402
ZNF451	glias	Wide-spread_expression	0.133943
ZNF454	glias	Wide-spread_expression	0.29781
ZNF460	glias	Wide-spread_expression	0.139382
ZNF461	glias	Wide-spread_expression	0.116752
ZNF462	glias	Wide-spread_expression	0.327247
ZNF467	glias	Wide-spread_expression	0.619228
ZNF469	glias	Wide-spread_expression	0.58506
ZNF470	glias	Wide-spread_expression	0.184133
ZNF471	glias	Wide-spread_expression	0.201417
ZNF473	glias	Wide-spread_expression	0.140462
ZNF48	glias	Wide-spread_expression	0.216889
ZNF480	glias	Wide-spread_expression	0.0792078
ZNF483	glias	Wide-spread_expression	0.144217
ZNF484	glias	Wide-spread_expression	0.110466
ZNF485	glias	Wide-spread_expression	0.338771
ZNF486	glias	Wide-spread_expression	0.253548
ZNF487	glias	Wide-spread_expression	0.24024
ZNF488	glias	Wide-spread_expression	0.737272
ZNF490	glias	Wide-spread_expression	0.156904
ZNF491	glias	Wide-spread_expression	0.292376
ZNF492	glias	Wide-spread_expression	0.847981
ZNF493	glias	Wide-spread_expression	0.138137
ZNF496	glias	Wide-spread_expression	0.055512
ZNF500	glias	Wide-spread_expression	0.118704
ZNF501	glias	Wide-spread_expression	0.211949
ZNF502	glias	Wide-spread_expression	0.162627
ZNF507	glias	Wide-spread_expression	0.0622752
ZNF510	glias	Wide-spread_expression	0.0600064
ZNF511-PRAP1	glias	Wide-spread_expression	0.188993
ZNF512B	glias	Wide-spread_expression	0.137902
ZNF513	glias	Wide-spread_expression	0.171473
ZNF514	glias	Wide-spread_expression	0.174862
ZNF516	glias	Wide-spread_expression	0.320165
ZNF517	glias	Wide-spread_expression	0.14559
ZNF518A	glias	Wide-spread_expression	0.0486395
ZNF518B	glias	Wide-spread_expression	0.287281
ZNF519	glias	Wide-spread_expression	0.107196
ZNF521	glias	Wide-spread_expression	0.285008
ZNF524	glias	Wide-spread_expression	0.494653
ZNF525	glias	Wide-spread_expression	0.225151
ZNF526	glias	Wide-spread_expression	0.298857
ZNF527	glias	Wide-spread_expression	0.136569
ZNF528	glias	Wide-spread_expression	0.0857728
ZNF529	glias	Wide-spread_expression	0.118892
ZNF530	glias	Wide-spread_expression	0.469513
ZNF532	glias	Wide-spread_expression	0.0848251
ZNF534	glias	Wide-spread_expression	0.59363
ZNF536	glias	Wide-spread_expression	0.482691
ZNF540	glias	Wide-spread_expression	0.114303
ZNF541	glias	Wide-spread_expression	0.761037
ZNF543	glias	Wide-spread_expression	0.217186
ZNF546	glias	Wide-spread_expression	0.0337886
ZNF549	glias	Wide-spread_expression	0.186265
ZNF550	glias	Wide-spread_expression	0.232972
ZNF552	glias	Wide-spread_expression	0.103617
ZNF554	glias	Wide-spread_expression	0.0926759
ZNF555	glias	Wide-spread_expression	0.130851
ZNF556	glias	Wide-spread_expression	0.290943
ZNF557	glias	Wide-spread_expression	0.0940256
ZNF558	glias	Wide-spread_expression	0.0829405
ZNF559-ZNF177	glias	Wide-spread_expression	0.195859
ZNF561	glias	Wide-spread_expression	0.0935249
ZNF562	glias	Wide-spread_expression	0.0917939
ZNF563	glias	Wide-spread_expression	0.15983
ZNF565	glias	Wide-spread_expression	0.248647
ZNF566	glias	Wide-spread_expression	0.0738938
ZNF567	glias	Wide-spread_expression	0.0417312
ZNF568	glias	Wide-spread_expression	0.122904
ZNF569	glias	Wide-spread_expression	0.0618365
ZNF57	glias	Wide-spread_expression	0.289287
ZNF570	glias	Wide-spread_expression	0.126662
ZNF571	glias	Wide-spread_expression	0.146823
ZNF572	glias	Wide-spread_expression	0.272326
ZNF573	glias	Wide-spread_expression	0.0349826
ZNF574	glias	Wide-spread_expression	0.372678
ZNF575	glias	Wide-spread_expression	0.265651
ZNF577	glias	Wide-spread_expression	0.142653
ZNF578	glias	Wide-spread_expression	0.364261
ZNF579	glias	Wide-spread_expression	0.0694899
ZNF580	glias	Wide-spread_expression	0.671944
ZNF582	glias	Wide-spread_expression	0.14238
ZNF583	glias	Wide-spread_expression	0.222736
ZNF584	glias	Wide-spread_expression	0.212945
ZNF585B	glias	Wide-spread_expression	0.498828
ZNF586	glias	Wide-spread_expression	0.0854285
ZNF587	glias	Wide-spread_expression	0.0717284
ZNF589	glias	Wide-spread_expression	0.0792051
ZNF592	glias	Wide-spread_expression	0.153701
ZNF593	glias	Wide-spread_expression	0.32201
ZNF594	glias	Wide-spread_expression	0.0671441
ZNF595	glias	Wide-spread_expression	0.0681703
ZNF596	glias	Wide-spread_expression	0.114689
ZNF597	glias	Wide-spread_expression	0.226078
ZNF598	glias	Wide-spread_expression	0.0711266
ZNF599	glias	Wide-spread_expression	0.287228
ZNF600	glias	Wide-spread_expression	0.475091
ZNF606	glias	Wide-spread_expression	0.0889737
ZNF607	glias	Weak_expresssion	1
ZNF608	glias	Wide-spread_expression	0.121776
ZNF609	glias	Wide-spread_expression	0.0841138
ZNF610	glias	Wide-spread_expression	0.263358
ZNF611	glias	Wide-spread_expression	0.118723
ZNF613	glias	Wide-spread_expression	0.0361467
ZNF614	glias	Wide-spread_expression	0.114972
ZNF615	glias	Wide-spread_expression	0.103844
ZNF616	glias	Wide-spread_expression	0.180837
ZNF618	glias	Wide-spread_expression	0.360233
ZNF620	glias	Wide-spread_expression	0.217869
ZNF621	glias	Wide-spread_expression	0.0658196
ZNF622	glias	Wide-spread_expression	0.182259
ZNF623	glias	Wide-spread_expression	0.133769
ZNF624	glias	Wide-spread_expression	0.174052
ZNF627	glias	Wide-spread_expression	0.0891825
ZNF628	glias	Weak_expresssion	1
ZNF629	glias	Wide-spread_expression	0.196475
ZNF630	glias	Wide-spread_expression	0.0530762
ZNF638	glias	Wide-spread_expression	0.117412
ZNF639	glias	Wide-spread_expression	0.123747
ZNF641	glias	Wide-spread_expression	0.25241
ZNF644	glias	Wide-spread_expression	0.0761219
ZNF646	glias	Wide-spread_expression	0.225527
ZNF649	glias	Wide-spread_expression	0.239451
ZNF652	glias	Wide-spread_expression	0.107945
ZNF654	glias	Wide-spread_expression	0.0359593
ZNF658	glias	Wide-spread_expression	0.15638
ZNF66	glias	Wide-spread_expression	0.108469
ZNF664	glias	Wide-spread_expression	0.737643
ZNF665	glias	Wide-spread_expression	0.0936907
ZNF667	glias	Wide-spread_expression	0.220291
ZNF668	glias	Wide-spread_expression	0.117724
ZNF669	glias	Wide-spread_expression	0.325114
ZNF670-ZNF695	glias	Wide-spread_expression	0.327104
ZNF671	glias	Wide-spread_expression	0.270403
ZNF672	glias	Wide-spread_expression	0.114468
ZNF674	glias	Wide-spread_expression	0.0810913
ZNF675	glias	Wide-spread_expression	0.073106
ZNF676	glias	Wide-spread_expression	0.485968
ZNF677	glias	Wide-spread_expression	0.192233
ZNF678	glias	Wide-spread_expression	0.0308541
ZNF680	glias	Wide-spread_expression	0.188587
ZNF681	glias	Wide-spread_expression	0.242197
ZNF682	glias	Wide-spread_expression	0.222793
ZNF684	glias	Wide-spread_expression	0.136903
ZNF687	glias	Wide-spread_expression	0.119006
ZNF688	glias	Wide-spread_expression	0.251091
ZNF689	glias	Wide-spread_expression	0.473966
ZNF69	glias	Wide-spread_expression	0.2346
ZNF691	glias	Wide-spread_expression	0.448037
ZNF692	glias	Wide-spread_expression	0.0908037
ZNF696	glias	Wide-spread_expression	0.136035
ZNF697	glias	Wide-spread_expression	0.625101
ZNF699	glias	Wide-spread_expression	0.0885391
ZNF7	glias	Wide-spread_expression	0.0555526
ZNF70	glias	Wide-spread_expression	0.147674
ZNF701	glias	Wide-spread_expression	0.0766754
ZNF703	glias	Wide-spread_expression	0.660863
ZNF704	glias	Wide-spread_expression	0.236507
ZNF706	glias	Wide-spread_expression	0.167042
ZNF707	glias	Wide-spread_expression	0.239146
ZNF708	glias	Wide-spread_expression	0.210659
ZNF710	glias	Wide-spread_expression	0.351586
ZNF711	glias	Wide-spread_expression	0.246074
ZNF714	glias	Wide-spread_expression	0.131999
ZNF717	glias	Wide-spread_expression	0.0895056
ZNF718	glias	Wide-spread_expression	0.0567234
ZNF721	glias	Wide-spread_expression	0.0815729
ZNF723	glias	Weak_expresssion	1
ZNF726	glias	Wide-spread_expression	0.265475
ZNF728	glias	Wide-spread_expression	0.390296
ZNF730	glias	Wide-spread_expression	0.478484
ZNF732	glias	Wide-spread_expression	0.787575
ZNF736	glias	Wide-spread_expression	0.0147396
ZNF737	glias	Wide-spread_expression	0.122197
ZNF738	glias	Wide-spread_expression	0.21475
ZNF74	glias	Wide-spread_expression	0.303817
ZNF740	glias	Wide-spread_expression	0.0779776
ZNF746	glias	Wide-spread_expression	0.160579
ZNF749	glias	Wide-spread_expression	0.403239
ZNF750	glias	Wide-spread_expression	0.273658
ZNF75A	glias	Wide-spread_expression	0.0517732
ZNF75D	glias	Wide-spread_expression	0.0673137
ZNF76	glias	Wide-spread_expression	0.0536855
ZNF761	glias	Wide-spread_expression	0.205666
ZNF763	glias	Wide-spread_expression	0.397298
ZNF764	glias	Wide-spread_expression	0.0912169
ZNF765	glias	Wide-spread_expression	0.178649
ZNF766	glias	Wide-spread_expression	0.149418
ZNF768	glias	Wide-spread_expression	0.293052
ZNF77	glias	Wide-spread_expression	0.0914934
ZNF770	glias	Wide-spread_expression	0.135146
ZNF771	glias	Wide-spread_expression	0.0841658
ZNF774	glias	Wide-spread_expression	0.357666
ZNF775	glias	Wide-spread_expression	0.321257
ZNF776	glias	Wide-spread_expression	0.0968569
ZNF777	glias	Wide-spread_expression	0.127208
ZNF778	glias	Wide-spread_expression	0.100314
ZNF780B	glias	Wide-spread_expression	0.0150886
ZNF782	glias	Wide-spread_expression	0.0481011
ZNF783	glias	Wide-spread_expression	0.0621
ZNF784	glias	Wide-spread_expression	0.304473
ZNF785	glias	Wide-spread_expression	0.0782133
ZNF786	glias	Wide-spread_expression	0.0696655
ZNF787	glias	Wide-spread_expression	0.146562
ZNF789	glias	Wide-spread_expression	0.0455751
ZNF79	glias	Wide-spread_expression	0.234962
ZNF790	glias	Wide-spread_expression	0.107562
ZNF791	glias	Wide-spread_expression	0.0915239
ZNF792	glias	Wide-spread_expression	0.373936
ZNF793	glias	Wide-spread_expression	0.188973
ZNF800	glias	Wide-spread_expression	0.0721679
ZNF804A	glias	Wide-spread_expression	0.467421
ZNF804B	glias	Wide-spread_expression	0.198021
ZNF805	glias	Wide-spread_expression	0.0673093
ZNF808	glias	Wide-spread_expression	0.133655
ZNF81	glias	Wide-spread_expression	0.0265261
ZNF813	glias	Wide-spread_expression	0.417129
ZNF814	glias	Wide-spread_expression	0.0878957
ZNF816-ZNF321P	glias	Wide-spread_expression	0.547361
ZNF821	glias	Wide-spread_expression	0.139398
ZNF823	glias	Wide-spread_expression	0.0345085
ZNF827	glias	Wide-spread_expression	0.255929
ZNF829	glias	Wide-spread_expression	0.168384
ZNF83	glias	Wide-spread_expression	0.038399
ZNF830	glias	Wide-spread_expression	0.15178
ZNF831	glias	Wide-spread_expression	0.331032
ZNF835	glias	Wide-spread_expression	0.567978
ZNF837	glias	Wide-spread_expression	0.593928
ZNF839	glias	Wide-spread_expression	0.142924
ZNF84	glias	Wide-spread_expression	0.0790107
ZNF843	glias	Wide-spread_expression	0.393653
ZNF845	glias	Wide-spread_expression	0.379583
ZNF846	glias	Wide-spread_expression	0.329818
ZNF85	glias	Wide-spread_expression	0.133779
ZNF850	glias	Wide-spread_expression	0.182081
ZNF852	glias	Wide-spread_expression	0.117087
ZNF853	glias	Wide-spread_expression	0.27952
ZNF862	glias	Wide-spread_expression	0.0457637
ZNF865	glias	Wide-spread_expression	0.230319
ZNF875	glias	Wide-spread_expression	0.0762919
ZNF879	glias	Wide-spread_expression	0.105719
ZNF880	glias	Wide-spread_expression	0.201883
ZNF888	glias	Weak_expresssion	0.859949
ZNF891	glias	Wide-spread_expression	0.0850022
ZNF90	glias	Wide-spread_expression	0.316064
ZNF91	glias	Wide-spread_expression	0.0403293
ZNF92	glias	Wide-spread_expression	0.0885105
ZNF93	glias	Wide-spread_expression	0.156988
ZNF98	glias	Wide-spread_expression	0.586561
ZNF99	glias	Wide-spread_expression	0.548213
ZNFX1	glias	Wide-spread_expression	0.0755136
ZNHIT1	glias	Wide-spread_expression	0.19702
ZNHIT2	glias	Weak_expresssion	1
ZNHIT3	glias	Wide-spread_expression	0.117644
ZNHIT6	glias	Wide-spread_expression	0.0731237
ZNRD2	glias	Wide-spread_expression	0.638496
ZNRF1	glias	Wide-spread_expression	0.0874653
ZNRF2	glias	Wide-spread_expression	0.333506
ZNRF3	glias	Wide-spread_expression	0.462394
ZP3	glias	Wide-spread_expression	0.352983
ZPBP	glias	Wide-spread_expression	0.57835
ZPLD1	glias	Wide-spread_expression	0.391013
ZPR1	glias	Wide-spread_expression	0.188029
ZRANB1	glias	Wide-spread_expression	0.0632224
ZRANB2	glias	Wide-spread_expression	0.0313935
ZRANB3	glias	Wide-spread_expression	0.0961996
ZRSR2	glias	Wide-spread_expression	0.18269
ZSCAN1	glias	Wide-spread_expression	0.455353
ZSCAN12	glias	Wide-spread_expression	0.105503
ZSCAN16	glias	Wide-spread_expression	0.315166
ZSCAN18	glias	Wide-spread_expression	0.0998385
ZSCAN2	glias	Wide-spread_expression	0.13542
ZSCAN20	glias	Wide-spread_expression	0.277217
ZSCAN21	glias	Wide-spread_expression	0.165883
ZSCAN22	glias	Wide-spread_expression	0.507444
ZSCAN23	glias	Wide-spread_expression	0.335368
ZSCAN25	glias	Wide-spread_expression	0.033561
ZSCAN29	glias	Wide-spread_expression	0.0808619
ZSCAN30	glias	Wide-spread_expression	0.156271
ZSCAN31	glias	Wide-spread_expression	0.296098
ZSCAN32	glias	Wide-spread_expression	0.0277852
ZSCAN5A	glias	Wide-spread_expression	0.180123
ZSCAN9	glias	Wide-spread_expression	0.233015
ZSWIM1	glias	Wide-spread_expression	0.694785
ZSWIM3	glias	Wide-spread_expression	0.0429866
ZSWIM4	glias	Wide-spread_expression	0.197089
ZSWIM5	glias	Wide-spread_expression	0.157441
ZSWIM6	glias	Wide-spread_expression	0.0303265
ZSWIM7	glias	Wide-spread_expression	0.151247
ZSWIM8	glias	Wide-spread_expression	0.0662396
ZSWIM9	glias	Wide-spread_expression	0.0800837
ZUP1	glias	Wide-spread_expression	0.0583594
ZW10	glias	Wide-spread_expression	0.0889468
ZWILCH	glias	Wide-spread_expression	0.341839
ZXDA	glias	Wide-spread_expression	0.295824
ZXDB	glias	Wide-spread_expression	0.183395
ZXDC	glias	Wide-spread_expression	0.0707226
ZYG11A	glias	Weak_expresssion	0.929103
ZYG11B	glias	Wide-spread_expression	0.0304767
ZYX	glias	Wide-spread_expression	0.107779
ZZEF1	glias	Wide-spread_expression	0.0354229
ZZZ3	glias	Wide-spread_expression	0.115291
A1CF	IN	Wide-spread_expression	0.823624
A2M	IN	Wide-spread_expression	0.105567
A2ML1	IN	Wide-spread_expression	0.168235
A3GALT2	IN	Wide-spread_expression	0.597337
AAAS	IN	Wide-spread_expression	0.0853921
AACS	IN	Wide-spread_expression	0.100606
AADAT	IN	Wide-spread_expression	0.138681
AAGAB	IN	Wide-spread_expression	0.0539959
AAK1	IN	Wide-spread_expression	0.0927154
AAMDC	IN	Wide-spread_expression	0.030775
AAMP	IN	Wide-spread_expression	0.0439602
AANAT	IN	Weak_expresssion	0.997703
AAR2	IN	Wide-spread_expression	0.0493326
AARD	IN	Wide-spread_expression	0.777623
AARS1	IN	Wide-spread_expression	0.0585896
AARS2	IN	Wide-spread_expression	0.0659474
AASDH	IN	Wide-spread_expression	0.0335305
AASDHPPT	IN	Wide-spread_expression	0.0275847
AASS	IN	Wide-spread_expression	0.392443
AATF	IN	Wide-spread_expression	0.0383767
AATK	IN	Wide-spread_expression	0.0552834
ABAT	IN	Wide-spread_expression	0.0533399
ABCA1	IN	Wide-spread_expression	0.150185
ABCA10	IN	Wide-spread_expression	0.0753136
ABCA12	IN	Wide-spread_expression	0.563059
ABCA13	IN	Wide-spread_expression	0.655967
ABCA2	IN	Wide-spread_expression	0.0486637
ABCA3	IN	Wide-spread_expression	0.0287466
ABCA4	IN	Wide-spread_expression	0.807445
ABCA5	IN	Wide-spread_expression	0.0612193
ABCA6	IN	Wide-spread_expression	0.115504
ABCA7	IN	Wide-spread_expression	0.14217
ABCA8	IN	Wide-spread_expression	0.307261
ABCA9	IN	Wide-spread_expression	0.110769
ABCB1	IN	Wide-spread_expression	0.0856018
ABCB10	IN	Wide-spread_expression	0.0502105
ABCB11	IN	Weak_expresssion	1
ABCB4	IN	Weak_expresssion	0.972015
ABCB5	IN	Wide-spread_expression	0.552219
ABCB7	IN	Wide-spread_expression	0.108222
ABCB8	IN	Wide-spread_expression	0.0325775
ABCB9	IN	Wide-spread_expression	0.0672141
ABCC1	IN	Wide-spread_expression	0.184766
ABCC10	IN	Wide-spread_expression	0.0470158
ABCC11	IN	Wide-spread_expression	0.168432
ABCC2	IN	Wide-spread_expression	0.387145
ABCC3	IN	Weak_expresssion	0.900449
ABCC4	IN	Wide-spread_expression	0.376238
ABCC5	IN	Wide-spread_expression	0.0556327
ABCC6	IN	Wide-spread_expression	0.278701
ABCC8	IN	Wide-spread_expression	0.0695222
ABCC9	IN	Wide-spread_expression	0.637107
ABCD1	IN	Weak_expresssion	0.917947
ABCD2	IN	Wide-spread_expression	0.134752
ABCD3	IN	Wide-spread_expression	0.0419238
ABCD4	IN	Wide-spread_expression	0.0812
ABCE1	IN	Wide-spread_expression	0.0330515
ABCF1	IN	Wide-spread_expression	0.0143576
ABCF3	IN	Wide-spread_expression	0.152818
ABCG1	IN	Wide-spread_expression	0.112354
ABCG2	IN	Wide-spread_expression	0.229781
ABCG4	IN	Wide-spread_expression	0.186974
ABCG5	IN	Wide-spread_expression	0.397535
ABCG8	IN	Wide-spread_expression	0.429457
ABHD1	IN	Wide-spread_expression	0.690807
ABHD10	IN	Wide-spread_expression	0.0852026
ABHD11	IN	Wide-spread_expression	0.531134
ABHD12	IN	Wide-spread_expression	0.0247511
ABHD12B	IN	Wide-spread_expression	0.792931
ABHD13	IN	Wide-spread_expression	0.0601277
ABHD14A	IN	Wide-spread_expression	0.287884
ABHD14A-ACY1	IN	Wide-spread_expression	0.557351
ABHD14B	IN	Wide-spread_expression	0.220834
ABHD17A	IN	Wide-spread_expression	0.0870361
ABHD17B	IN	Wide-spread_expression	0.0824181
ABHD17C	IN	Wide-spread_expression	0.054173
ABHD18	IN	Wide-spread_expression	0.0479718
ABHD2	IN	Wide-spread_expression	0.0099819
ABHD3	IN	Wide-spread_expression	0.172751
ABHD4	IN	Wide-spread_expression	0.340573
ABHD5	IN	Wide-spread_expression	0.0943486
ABHD6	IN	Wide-spread_expression	0.0846304
ABHD8	IN	Wide-spread_expression	0.0480247
ABI1	IN	Wide-spread_expression	0.150818
ABI2	IN	Wide-spread_expression	0.0498354
ABI3	IN	Weak_expresssion	1
ABI3BP	IN	Wide-spread_expression	0.450373
ABITRAM	IN	Wide-spread_expression	0.0549101
ABL1	IN	Wide-spread_expression	0.0204591
ABL2	IN	Wide-spread_expression	0.0876384
ABLIM1	IN	Wide-spread_expression	0.0321807
ABLIM2	IN	Wide-spread_expression	0.132123
ABLIM3	IN	Wide-spread_expression	0.0532076
ABO	IN	Weak_expresssion	0.905148
ABR	IN	Wide-spread_expression	0.0639071
ABRA	IN	Wide-spread_expression	0.774145
ABRACL	IN	Wide-spread_expression	0.437268
ABRAXAS1	IN	Wide-spread_expression	0.10385
ABRAXAS2	IN	Wide-spread_expression	0.0261069
ABT1	IN	Wide-spread_expression	0.0724242
ABTB1	IN	Wide-spread_expression	0.196442
ABTB2	IN	Wide-spread_expression	0.409291
ACAA1	IN	Wide-spread_expression	0.109708
ACAA2	IN	Wide-spread_expression	0.845113
ACACA	IN	Wide-spread_expression	0.0502371
ACACB	IN	Wide-spread_expression	0.245645
ACAD10	IN	Wide-spread_expression	0.0840822
ACAD8	IN	Wide-spread_expression	0.0736378
ACAD9	IN	Wide-spread_expression	0.0394741
ACADL	IN	Wide-spread_expression	0.299363
ACADM	IN	Wide-spread_expression	0.047926
ACADS	IN	Wide-spread_expression	0.192519
ACADSB	IN	Wide-spread_expression	0.0490928
ACADVL	IN	Wide-spread_expression	0.0535006
ACAN	IN	Wide-spread_expression	0.687288
ACAP1	IN	Wide-spread_expression	0.186644
ACAP2	IN	Wide-spread_expression	0.0282283
ACAP3	IN	Wide-spread_expression	0.0782552
ACAT1	IN	Wide-spread_expression	0.0363164
ACAT2	IN	Wide-spread_expression	0.0914165
ACBD3	IN	Wide-spread_expression	0.0387163
ACBD4	IN	Wide-spread_expression	0.162593
ACBD5	IN	Wide-spread_expression	0.0404785
ACBD6	IN	Wide-spread_expression	0.0210154
ACBD7	IN	Wide-spread_expression	0.721107
ACCS	IN	Wide-spread_expression	0.147673
ACD	IN	Wide-spread_expression	0.0849822
ACE	IN	Weak_expresssion	0.962935
ACER1	IN	Wide-spread_expression	0.43505
ACER2	IN	Wide-spread_expression	0.0994196
ACER3	IN	Wide-spread_expression	0.060054
ACHE	IN	Wide-spread_expression	0.277485
ACIN1	IN	Wide-spread_expression	0.020917
ACKR1	IN	Wide-spread_expression	0.38646
ACKR3	IN	Wide-spread_expression	0.800001
ACKR4	IN	Wide-spread_expression	0.128233
ACLY	IN	Wide-spread_expression	0.097253
ACMSD	IN	Wide-spread_expression	0.190385
ACO1	IN	Wide-spread_expression	0.0457993
ACO2	IN	Wide-spread_expression	0.0584039
ACOT1	IN	Wide-spread_expression	0.536155
ACOT11	IN	Wide-spread_expression	0.277085
ACOT12	IN	Wide-spread_expression	0.641655
ACOT13	IN	Wide-spread_expression	0.0805338
ACOT2	IN	Wide-spread_expression	0.117956
ACOT4	IN	Wide-spread_expression	0.610583
ACOT6	IN	Wide-spread_expression	0.12752
ACOT7	IN	Wide-spread_expression	0.031415
ACOT8	IN	Wide-spread_expression	0.0393279
ACOT9	IN	Wide-spread_expression	0.107036
ACOX1	IN	Wide-spread_expression	0.0994039
ACOX2	IN	Wide-spread_expression	0.385632
ACOX3	IN	Wide-spread_expression	0.0498304
ACOXL	IN	Wide-spread_expression	0.289903
ACP1	IN	Wide-spread_expression	0.0458625
ACP2	IN	Wide-spread_expression	0.068953
ACP6	IN	Wide-spread_expression	0.088101
ACP7	IN	Weak_expresssion	1
ACRV1	IN	Wide-spread_expression	0.728982
ACSBG1	IN	Wide-spread_expression	0.204691
ACSBG2	IN	Wide-spread_expression	0.259166
ACSF3	IN	Wide-spread_expression	0.0489557
ACSL1	IN	Wide-spread_expression	0.0870799
ACSL3	IN	Wide-spread_expression	0.047864
ACSL4	IN	Wide-spread_expression	0.0135887
ACSL5	IN	Wide-spread_expression	0.147043
ACSM1	IN	Weak_expresssion	1
ACSM3	IN	Wide-spread_expression	0.0721236
ACSM4	IN	Specific_expression	0.882022
ACSM6	IN	Wide-spread_expression	0.0591765
ACSS1	IN	Wide-spread_expression	0.540041
ACSS2	IN	Wide-spread_expression	0.0353149
ACSS3	IN	Wide-spread_expression	0.202174
ACTA2	IN	Wide-spread_expression	0.234313
ACTB	IN	Wide-spread_expression	0.0734005
ACTC1	IN	Weak_expresssion	0.937448
ACTG1	IN	Wide-spread_expression	0.0465196
ACTL6A	IN	Wide-spread_expression	0.133735
ACTL6B	IN	Wide-spread_expression	0.0413855
ACTL8	IN	Weak_expresssion	1
ACTN1	IN	Wide-spread_expression	0.12261
ACTN2	IN	Wide-spread_expression	0.251886
ACTN4	IN	Wide-spread_expression	0.0675186
ACTR10	IN	Wide-spread_expression	0.0313355
ACTR1A	IN	Wide-spread_expression	0.0301243
ACTR1B	IN	Wide-spread_expression	0.0987097
ACTR2	IN	Wide-spread_expression	0.0411901
ACTR3	IN	Wide-spread_expression	0.0786839
ACTR3B	IN	Wide-spread_expression	0.0217976
ACTR3C	IN	Wide-spread_expression	0.102933
ACTR5	IN	Wide-spread_expression	0.157346
ACTR6	IN	Wide-spread_expression	0.0468456
ACTR8	IN	Wide-spread_expression	0.0982927
ACVR1	IN	Wide-spread_expression	0.10562
ACVR1B	IN	Wide-spread_expression	0.0420316
ACVR1C	IN	Wide-spread_expression	0.268243
ACVR2A	IN	Wide-spread_expression	0.0886618
ACVR2B	IN	Wide-spread_expression	0.0673671
ACYP1	IN	Wide-spread_expression	0.111057
ACYP2	IN	Wide-spread_expression	0.0725018
ADA	IN	Wide-spread_expression	0.70288
ADA2	IN	Wide-spread_expression	0.208388
ADAL	IN	Wide-spread_expression	0.0645398
ADAM10	IN	Wide-spread_expression	0.0977371
ADAM11	IN	Wide-spread_expression	0.0533507
ADAM12	IN	Wide-spread_expression	0.412012
ADAM15	IN	Wide-spread_expression	0.129058
ADAM17	IN	Wide-spread_expression	0.0716436
ADAM18	IN	Wide-spread_expression	0.815026
ADAM19	IN	Wide-spread_expression	0.117332
ADAM21	IN	Wide-spread_expression	0.188476
ADAM22	IN	Wide-spread_expression	0.0864474
ADAM23	IN	Wide-spread_expression	0.0668383
ADAM28	IN	Wide-spread_expression	0.790851
ADAM29	IN	Wide-spread_expression	0.713032
ADAM32	IN	Wide-spread_expression	0.0481408
ADAM33	IN	Wide-spread_expression	0.775782
ADAM7	IN	Wide-spread_expression	0.840359
ADAM8	IN	Wide-spread_expression	0.270743
ADAM9	IN	Wide-spread_expression	0.0627481
ADAMDEC1	IN	Weak_expresssion	1
ADAMTS1	IN	Wide-spread_expression	0.699626
ADAMTS10	IN	Wide-spread_expression	0.114948
ADAMTS12	IN	Wide-spread_expression	0.699221
ADAMTS13	IN	Wide-spread_expression	0.0777502
ADAMTS14	IN	Weak_expresssion	1
ADAMTS15	IN	Wide-spread_expression	0.787093
ADAMTS16	IN	Wide-spread_expression	0.177277
ADAMTS17	IN	Wide-spread_expression	0.39973
ADAMTS18	IN	Wide-spread_expression	0.509687
ADAMTS19	IN	Wide-spread_expression	0.208525
ADAMTS2	IN	Wide-spread_expression	0.493327
ADAMTS20	IN	Wide-spread_expression	0.48474
ADAMTS3	IN	Wide-spread_expression	0.370867
ADAMTS4	IN	Wide-spread_expression	0.577584
ADAMTS5	IN	Wide-spread_expression	0.605543
ADAMTS6	IN	Wide-spread_expression	0.385378
ADAMTS8	IN	Wide-spread_expression	0.562031
ADAMTS9	IN	Wide-spread_expression	0.267458
ADAMTSL1	IN	Wide-spread_expression	0.352556
ADAMTSL2	IN	Wide-spread_expression	0.342905
ADAMTSL3	IN	Wide-spread_expression	0.301273
ADAMTSL4	IN	Weak_expresssion	1
ADAMTSL5	IN	Weak_expresssion	1
ADAP1	IN	Wide-spread_expression	0.105694
ADAP2	IN	Wide-spread_expression	0.118757
ADAR	IN	Wide-spread_expression	0.0296585
ADARB1	IN	Wide-spread_expression	0.155506
ADARB2	IN	Wide-spread_expression	0.319938
ADAT1	IN	Wide-spread_expression	0.053163
ADAT2	IN	Wide-spread_expression	0.197261
ADCK1	IN	Wide-spread_expression	0.0668366
ADCK2	IN	Wide-spread_expression	0.219294
ADCK5	IN	Wide-spread_expression	0.0351106
ADCY1	IN	Wide-spread_expression	0.17586
ADCY10	IN	Wide-spread_expression	0.102193
ADCY2	IN	Wide-spread_expression	0.0975887
ADCY3	IN	Wide-spread_expression	0.102813
ADCY5	IN	Wide-spread_expression	0.0567836
ADCY6	IN	Wide-spread_expression	0.0609805
ADCY7	IN	Wide-spread_expression	0.550322
ADCY8	IN	Wide-spread_expression	0.215821
ADCY9	IN	Wide-spread_expression	0.0703891
ADCYAP1R1	IN	Wide-spread_expression	0.0567183
ADD1	IN	Wide-spread_expression	0.032159
ADD2	IN	Wide-spread_expression	0.0281017
ADD3	IN	Wide-spread_expression	0.092419
ADGB	IN	Weak_expresssion	0.900425
ADGRA1	IN	Wide-spread_expression	0.28169
ADGRA2	IN	Wide-spread_expression	0.144408
ADGRA3	IN	Wide-spread_expression	0.309523
ADGRB1	IN	Wide-spread_expression	0.197874
ADGRB2	IN	Wide-spread_expression	0.262026
ADGRB3	IN	Wide-spread_expression	0.0984022
ADGRD1	IN	Wide-spread_expression	0.614874
ADGRE1	IN	Wide-spread_expression	0.231006
ADGRE2	IN	Wide-spread_expression	0.397142
ADGRE3	IN	Wide-spread_expression	0.148104
ADGRE5	IN	Wide-spread_expression	0.556816
ADGRF3	IN	Wide-spread_expression	0.119724
ADGRF5	IN	Weak_expresssion	0.952803
ADGRG1	IN	Wide-spread_expression	0.679368
ADGRG2	IN	Wide-spread_expression	0.252788
ADGRG5	IN	Weak_expresssion	1
ADGRG6	IN	Wide-spread_expression	0.728876
ADGRL1	IN	Wide-spread_expression	0.0341479
ADGRL2	IN	Wide-spread_expression	0.118239
ADGRL3	IN	Wide-spread_expression	0.06325
ADGRL4	IN	Wide-spread_expression	0.527201
ADGRV1	IN	Wide-spread_expression	0.179921
ADH5	IN	Wide-spread_expression	0.119579
ADI1	IN	Wide-spread_expression	0.104892
ADIPOR1	IN	Wide-spread_expression	0.024307
ADIPOR2	IN	Wide-spread_expression	0.0513116
ADK	IN	Wide-spread_expression	0.0255954
ADM	IN	Weak_expresssion	0.997336
ADNP	IN	Wide-spread_expression	0.0243747
ADNP2	IN	Wide-spread_expression	0.0246695
ADO	IN	Wide-spread_expression	0.189168
ADORA1	IN	Wide-spread_expression	0.283199
ADORA2B	IN	Wide-spread_expression	0.811792
ADPGK	IN	Wide-spread_expression	0.0629629
ADPRHL1	IN	Wide-spread_expression	0.107007
ADPRM	IN	Wide-spread_expression	0.104136
ADPRS	IN	Wide-spread_expression	0.119274
ADRA1A	IN	Wide-spread_expression	0.221307
ADRA1B	IN	Wide-spread_expression	0.505226
ADRA1D	IN	Wide-spread_expression	0.707791
ADRA2A	IN	Specific_expression	0.851369
ADRA2C	IN	Weak_expresssion	0.941157
ADRB1	IN	Wide-spread_expression	0.689067
ADRM1	IN	Wide-spread_expression	0.214836
ADSS2	IN	Wide-spread_expression	0.0542233
ADTRP	IN	Weak_expresssion	1
AEBP1	IN	Weak_expresssion	0.91729
AEBP2	IN	Wide-spread_expression	0.0554943
AEN	IN	Wide-spread_expression	0.261552
AFAP1	IN	Wide-spread_expression	0.0936433
AFAP1L1	IN	Wide-spread_expression	0.632945
AFAP1L2	IN	Wide-spread_expression	0.344544
AFDN	IN	Wide-spread_expression	0.0719293
AFF1	IN	Wide-spread_expression	0.309964
AFF2	IN	Wide-spread_expression	0.0716264
AFF3	IN	Wide-spread_expression	0.0723594
AFF4	IN	Wide-spread_expression	0.0174186
AFG1L	IN	Wide-spread_expression	0.0725989
AFG3L2	IN	Wide-spread_expression	0.0475668
AFMID	IN	Wide-spread_expression	0.412797
AFP	IN	Wide-spread_expression	0.648801
AFTPH	IN	Wide-spread_expression	0.0968956
AGA	IN	Wide-spread_expression	0.452959
AGAP1	IN	Wide-spread_expression	0.099893
AGAP2	IN	Wide-spread_expression	0.0372205
AGAP3	IN	Wide-spread_expression	0.0548337
AGAP4	IN	Wide-spread_expression	0.0559585
AGAP9	IN	Wide-spread_expression	0.0989863
AGBL1	IN	Wide-spread_expression	0.312708
AGBL2	IN	Wide-spread_expression	0.175631
AGBL3	IN	Wide-spread_expression	0.0860727
AGBL4	IN	Wide-spread_expression	0.0915155
AGBL5	IN	Wide-spread_expression	0.0398424
AGER	IN	Weak_expresssion	1
AGFG1	IN	Wide-spread_expression	0.0262695
AGFG2	IN	Wide-spread_expression	0.110673
AGGF1	IN	Wide-spread_expression	0.323216
AGK	IN	Wide-spread_expression	0.0513397
AGL	IN	Wide-spread_expression	0.0808809
AGMAT	IN	Wide-spread_expression	0.283308
AGMO	IN	Wide-spread_expression	0.602502
AGO1	IN	Wide-spread_expression	0.0384
AGO2	IN	Wide-spread_expression	0.0802563
AGO3	IN	Wide-spread_expression	0.00999788
AGO4	IN	Wide-spread_expression	0.0455322
AGPAT1	IN	Wide-spread_expression	0.0724014
AGPAT2	IN	Wide-spread_expression	0.705261
AGPAT3	IN	Wide-spread_expression	0.020091
AGPAT4	IN	Wide-spread_expression	0.103127
AGPAT5	IN	Wide-spread_expression	0.101553
AGPS	IN	Wide-spread_expression	0.0852897
AGRN	IN	Wide-spread_expression	0.518008
AGT	IN	Wide-spread_expression	0.451062
AGTPBP1	IN	Wide-spread_expression	0.0655919
AHCTF1	IN	Wide-spread_expression	0.0121041
AHCY	IN	Wide-spread_expression	0.0611936
AHCYL1	IN	Wide-spread_expression	0.0645362
AHCYL2	IN	Wide-spread_expression	0.119925
AHDC1	IN	Wide-spread_expression	0.0642284
AHI1	IN	Wide-spread_expression	0.0341538
AHNAK	IN	Wide-spread_expression	0.167024
AHNAK2	IN	Wide-spread_expression	0.263125
AHR	IN	Wide-spread_expression	0.198741
AHSA1	IN	Wide-spread_expression	0.0515211
AIDA	IN	Wide-spread_expression	0.0528219
AIF1L	IN	Wide-spread_expression	0.63198
AIFM1	IN	Wide-spread_expression	0.133284
AIFM2	IN	Wide-spread_expression	0.122216
AIFM3	IN	Wide-spread_expression	0.70393
AIG1	IN	Wide-spread_expression	0.0259222
AIM2	IN	Wide-spread_expression	0.571984
AIMP1	IN	Wide-spread_expression	0.0552801
AIMP2	IN	Wide-spread_expression	0.0221591
AIP	IN	Wide-spread_expression	0.158858
AJAP1	IN	Wide-spread_expression	0.127312
AJM1	IN	Wide-spread_expression	0.115933
AK1	IN	Wide-spread_expression	0.155787
AK2	IN	Wide-spread_expression	0.0403047
AK3	IN	Wide-spread_expression	0.0513715
AK4	IN	Wide-spread_expression	0.42565
AK5	IN	Wide-spread_expression	0.140464
AK6	IN	Wide-spread_expression	0.0217865
AK7	IN	Wide-spread_expression	0.541077
AK8	IN	Wide-spread_expression	0.160367
AK9	IN	Wide-spread_expression	0.110541
AKAIN1	IN	Wide-spread_expression	0.839101
AKAP1	IN	Wide-spread_expression	0.0998495
AKAP10	IN	Wide-spread_expression	0.0295408
AKAP11	IN	Wide-spread_expression	0.067005
AKAP12	IN	Wide-spread_expression	0.167968
AKAP13	IN	Wide-spread_expression	0.19593
AKAP14	IN	Wide-spread_expression	0.16315
AKAP17A	IN	Wide-spread_expression	0.058758
AKAP3	IN	Weak_expresssion	0.887574
AKAP5	IN	Wide-spread_expression	0.234027
AKAP6	IN	Wide-spread_expression	0.0239112
AKAP7	IN	Wide-spread_expression	0.0868611
AKAP8	IN	Wide-spread_expression	0.0357501
AKAP8L	IN	Wide-spread_expression	0.0396908
AKAP9	IN	Wide-spread_expression	0.0197173
AKIP1	IN	Wide-spread_expression	0.0751348
AKIRIN1	IN	Wide-spread_expression	0.0378472
AKIRIN2	IN	Wide-spread_expression	0.0940474
AKNA	IN	Wide-spread_expression	0.297569
AKNAD1	IN	Wide-spread_expression	0.075751
AKR1A1	IN	Wide-spread_expression	0.100311
AKR1B1	IN	Wide-spread_expression	0.133051
AKR1C1	IN	Wide-spread_expression	0.367521
AKR1C2	IN	Wide-spread_expression	0.448597
AKR1C3	IN	Wide-spread_expression	0.194758
AKR1C8P	IN	Wide-spread_expression	0.715415
AKR1D1	IN	Wide-spread_expression	0.601253
AKR1E2	IN	Wide-spread_expression	0.157582
AKR7A2	IN	Wide-spread_expression	0.109984
AKR7A3	IN	Weak_expresssion	0.908668
AKT1	IN	Wide-spread_expression	0.0507321
AKT2	IN	Wide-spread_expression	0.0339277
AKT3	IN	Wide-spread_expression	0.0652735
AKTIP	IN	Wide-spread_expression	0.0332118
ALAD	IN	Wide-spread_expression	0.131438
ALAS1	IN	Wide-spread_expression	0.122555
ALCAM	IN	Wide-spread_expression	0.162463
ALDH18A1	IN	Wide-spread_expression	0.0517753
ALDH1A1	IN	Wide-spread_expression	0.672495
ALDH1A2	IN	Wide-spread_expression	0.172158
ALDH1A3	IN	Weak_expresssion	0.856623
ALDH1B1	IN	Wide-spread_expression	0.829877
ALDH1L1	IN	Wide-spread_expression	0.679619
ALDH1L2	IN	Wide-spread_expression	0.077616
ALDH2	IN	Wide-spread_expression	0.171
ALDH3A2	IN	Wide-spread_expression	0.079094
ALDH4A1	IN	Wide-spread_expression	0.500257
ALDH5A1	IN	Wide-spread_expression	0.11444
ALDH6A1	IN	Wide-spread_expression	0.20132
ALDH7A1	IN	Wide-spread_expression	0.135241
ALDH8A1	IN	Wide-spread_expression	0.126981
ALDH9A1	IN	Wide-spread_expression	0.200923
ALDOB	IN	Wide-spread_expression	0.258139
ALG1	IN	Wide-spread_expression	0.0950098
ALG10	IN	Wide-spread_expression	0.196605
ALG10B	IN	Wide-spread_expression	0.108211
ALG11	IN	Wide-spread_expression	0.0889908
ALG12	IN	Wide-spread_expression	0.0713468
ALG13	IN	Wide-spread_expression	0.0311299
ALG14	IN	Wide-spread_expression	0.0362475
ALG1L2	IN	Wide-spread_expression	0.160977
ALG2	IN	Wide-spread_expression	0.0850019
ALG3	IN	Wide-spread_expression	0.0748263
ALG5	IN	Wide-spread_expression	0.043986
ALG6	IN	Wide-spread_expression	0.0168244
ALG8	IN	Wide-spread_expression	0.0455515
ALG9	IN	Wide-spread_expression	0.0501266
ALK	IN	Wide-spread_expression	0.175298
ALKAL1	IN	Wide-spread_expression	0.667057
ALKAL2	IN	Weak_expresssion	0.983776
ALKBH1	IN	Wide-spread_expression	0.0497532
ALKBH2	IN	Wide-spread_expression	0.249676
ALKBH3	IN	Wide-spread_expression	0.0400066
ALKBH4	IN	Wide-spread_expression	0.084608
ALKBH5	IN	Wide-spread_expression	0.0540808
ALKBH7	IN	Wide-spread_expression	0.184052
ALKBH8	IN	Wide-spread_expression	0.0402671
ALLC	IN	Weak_expresssion	1
ALMS1	IN	Wide-spread_expression	0.0455816
ALOX12	IN	Wide-spread_expression	0.192563
ALOX12B	IN	Weak_expresssion	0.916333
ALOX5	IN	Wide-spread_expression	0.34391
ALOXE3	IN	Wide-spread_expression	0.779415
ALPK1	IN	Wide-spread_expression	0.743208
ALPK2	IN	Wide-spread_expression	0.617758
ALPK3	IN	Wide-spread_expression	0.401323
ALPL	IN	Weak_expresssion	0.963797
ALS2	IN	Wide-spread_expression	0.0272434
ALS2CL	IN	Wide-spread_expression	0.835783
ALX3	IN	Wide-spread_expression	0.832953
ALX4	IN	Wide-spread_expression	0.321269
ALYREF	IN	Wide-spread_expression	0.38104
AMBP	IN	Weak_expresssion	0.89204
AMBRA1	IN	Wide-spread_expression	0.041691
AMD1	IN	Wide-spread_expression	0.0479224
AMDHD1	IN	Weak_expresssion	0.962036
AMDHD2	IN	Wide-spread_expression	0.100413
AMER1	IN	Wide-spread_expression	0.175078
AMER2	IN	Wide-spread_expression	0.121009
AMER3	IN	Wide-spread_expression	0.160292
AMFR	IN	Wide-spread_expression	0.0232688
AMH	IN	Wide-spread_expression	0.175368
AMIGO1	IN	Wide-spread_expression	0.169561
AMIGO2	IN	Weak_expresssion	1
AMMECR1	IN	Wide-spread_expression	0.100337
AMMECR1L	IN	Wide-spread_expression	0.0412029
AMN	IN	Wide-spread_expression	0.248733
AMN1	IN	Wide-spread_expression	0.0732396
AMOT	IN	Wide-spread_expression	0.397985
AMOTL1	IN	Wide-spread_expression	0.0899115
AMOTL2	IN	Wide-spread_expression	0.27465
AMPD2	IN	Wide-spread_expression	0.187521
AMPD3	IN	Wide-spread_expression	0.303679
AMPH	IN	Wide-spread_expression	0.106442
AMY2B	IN	Wide-spread_expression	0.0435585
AMZ1	IN	Wide-spread_expression	0.119665
AMZ2	IN	Wide-spread_expression	0.0466181
ANAPC1	IN	Wide-spread_expression	0.0376679
ANAPC11	IN	Wide-spread_expression	0.0896518
ANAPC13	IN	Wide-spread_expression	0.16936
ANAPC15	IN	Wide-spread_expression	0.0729651
ANAPC16	IN	Wide-spread_expression	0.0415732
ANAPC2	IN	Wide-spread_expression	0.166802
ANAPC4	IN	Wide-spread_expression	0.0411672
ANAPC5	IN	Wide-spread_expression	0.0483032
ANAPC7	IN	Wide-spread_expression	0.0367521
ANGEL1	IN	Wide-spread_expression	0.116635
ANGEL2	IN	Wide-spread_expression	0.047117
ANGPT1	IN	Wide-spread_expression	0.608522
ANGPT2	IN	Wide-spread_expression	0.0704836
ANGPTL1	IN	Wide-spread_expression	0.242112
ANGPTL2	IN	Wide-spread_expression	0.0997573
ANGPTL3	IN	Wide-spread_expression	0.729314
ANGPTL4	IN	Wide-spread_expression	0.227891
ANGPTL5	IN	Wide-spread_expression	0.520831
ANGPTL6	IN	Wide-spread_expression	0.469754
ANGPTL7	IN	Wide-spread_expression	0.241979
ANK1	IN	Wide-spread_expression	0.182296
ANK2	IN	Wide-spread_expression	0.040561
ANK3	IN	Wide-spread_expression	0.0325483
ANKAR	IN	Wide-spread_expression	0.0279225
ANKDD1A	IN	Wide-spread_expression	0.071172
ANKDD1B	IN	Wide-spread_expression	0.287283
ANKEF1	IN	Wide-spread_expression	0.14475
ANKFN1	IN	Wide-spread_expression	0.172246
ANKFY1	IN	Wide-spread_expression	0.0418695
ANKH	IN	Wide-spread_expression	0.0975207
ANKHD1-EIF4EBP3	IN	Wide-spread_expression	0.0568712
ANKIB1	IN	Wide-spread_expression	0.0307947
ANKK1	IN	Weak_expresssion	1
ANKLE1	IN	Wide-spread_expression	0.562464
ANKLE2	IN	Wide-spread_expression	0.026392
ANKMY1	IN	Wide-spread_expression	0.0828702
ANKMY2	IN	Wide-spread_expression	0.0817049
ANKRA2	IN	Wide-spread_expression	0.0636771
ANKRD10	IN	Wide-spread_expression	0.0743018
ANKRD11	IN	Wide-spread_expression	0.0180634
ANKRD12	IN	Wide-spread_expression	0.0557985
ANKRD13A	IN	Wide-spread_expression	0.146268
ANKRD13C	IN	Wide-spread_expression	0.0259194
ANKRD13D	IN	Wide-spread_expression	0.0456109
ANKRD16	IN	Wide-spread_expression	0.0518393
ANKRD17	IN	Wide-spread_expression	0.0491224
ANKRD18A	IN	Wide-spread_expression	0.450498
ANKRD18B	IN	Wide-spread_expression	0.456891
ANKRD2	IN	Wide-spread_expression	0.715669
ANKRD20A1	IN	Wide-spread_expression	0.162188
ANKRD20A3P	IN	Wide-spread_expression	0.218707
ANKRD20A4P	IN	Wide-spread_expression	0.236674
ANKRD23	IN	Wide-spread_expression	0.0317456
ANKRD24	IN	Wide-spread_expression	0.0993536
ANKRD26	IN	Wide-spread_expression	0.0329157
ANKRD27	IN	Wide-spread_expression	0.0741981
ANKRD28	IN	Wide-spread_expression	0.0500392
ANKRD29	IN	Wide-spread_expression	0.323911
ANKRD30A	IN	Weak_expresssion	0.918522
ANKRD30B	IN	Wide-spread_expression	0.374826
ANKRD30BL	IN	Wide-spread_expression	0.077716
ANKRD31	IN	Wide-spread_expression	0.0706745
ANKRD33B	IN	Wide-spread_expression	0.653385
ANKRD34A	IN	Wide-spread_expression	0.232315
ANKRD34B	IN	Specific_expression	0.89523
ANKRD34C	IN	Specific_expression	0.858576
ANKRD35	IN	Wide-spread_expression	0.472323
ANKRD36	IN	Wide-spread_expression	0.089458
ANKRD36B	IN	Wide-spread_expression	0.132325
ANKRD36C	IN	Wide-spread_expression	0.0738329
ANKRD37	IN	Wide-spread_expression	0.0709965
ANKRD40	IN	Wide-spread_expression	0.0855833
ANKRD42	IN	Wide-spread_expression	0.0923546
ANKRD44	IN	Wide-spread_expression	0.0767707
ANKRD46	IN	Wide-spread_expression	0.0492245
ANKRD49	IN	Wide-spread_expression	0.0550734
ANKRD50	IN	Wide-spread_expression	0.161303
ANKRD52	IN	Wide-spread_expression	0.0369494
ANKRD53	IN	Wide-spread_expression	0.207921
ANKRD54	IN	Wide-spread_expression	0.0287642
ANKRD55	IN	Wide-spread_expression	0.197265
ANKRD6	IN	Wide-spread_expression	0.170954
ANKRD61	IN	Wide-spread_expression	0.511561
ANKRD62	IN	Wide-spread_expression	0.772102
ANKRD65	IN	Wide-spread_expression	0.771856
ANKRD7	IN	Wide-spread_expression	0.116095
ANKRD9	IN	Wide-spread_expression	0.228069
ANKS1A	IN	Wide-spread_expression	0.0819038
ANKS1B	IN	Wide-spread_expression	0.0496883
ANKS3	IN	Wide-spread_expression	0.048805
ANKS4B	IN	Weak_expresssion	0.8954
ANKS6	IN	Wide-spread_expression	0.0861854
ANKUB1	IN	Wide-spread_expression	0.0562042
ANKZF1	IN	Wide-spread_expression	0.0730936
ANLN	IN	Wide-spread_expression	0.234694
ANO1	IN	Wide-spread_expression	0.314817
ANO10	IN	Wide-spread_expression	0.0605512
ANO2	IN	Wide-spread_expression	0.594889
ANO3	IN	Wide-spread_expression	0.0965883
ANO4	IN	Wide-spread_expression	0.121102
ANO5	IN	Wide-spread_expression	0.064906
ANO6	IN	Wide-spread_expression	0.175492
ANO7	IN	Wide-spread_expression	0.309328
ANO8	IN	Wide-spread_expression	0.0517095
ANOS1	IN	Wide-spread_expression	0.29608
ANP32A	IN	Wide-spread_expression	0.0436255
ANP32B	IN	Wide-spread_expression	0.108316
ANP32E	IN	Wide-spread_expression	0.07672
ANTKMT	IN	Wide-spread_expression	0.0659618
ANTXR1	IN	Wide-spread_expression	0.238795
ANTXR2	IN	Weak_expresssion	0.92754
ANXA11	IN	Wide-spread_expression	0.348795
ANXA13	IN	Weak_expresssion	1
ANXA2	IN	Wide-spread_expression	0.821236
ANXA4	IN	Wide-spread_expression	0.274299
ANXA5	IN	Wide-spread_expression	0.56885
ANXA6	IN	Wide-spread_expression	0.0940865
ANXA7	IN	Wide-spread_expression	0.0102993
AOAH	IN	Wide-spread_expression	0.239773
AOC2	IN	Wide-spread_expression	0.459426
AOPEP	IN	Wide-spread_expression	0.0707806
AOX1	IN	Weak_expresssion	0.988478
AP1AR	IN	Wide-spread_expression	0.0603464
AP1B1	IN	Wide-spread_expression	0.0668842
AP1G1	IN	Wide-spread_expression	0.0192028
AP1G2	IN	Wide-spread_expression	0.0556386
AP1M1	IN	Wide-spread_expression	0.0756594
AP1M2	IN	Wide-spread_expression	0.803064
AP1S1	IN	Wide-spread_expression	0.201789
AP1S2	IN	Wide-spread_expression	0.272248
AP1S3	IN	Wide-spread_expression	0.292775
AP2A1	IN	Wide-spread_expression	0.056008
AP2A2	IN	Wide-spread_expression	0.0651425
AP2B1	IN	Wide-spread_expression	0.030251
AP2M1	IN	Wide-spread_expression	0.0516823
AP2S1	IN	Wide-spread_expression	0.0722032
AP3B1	IN	Wide-spread_expression	0.0576535
AP3B2	IN	Wide-spread_expression	0.044607
AP3D1	IN	Wide-spread_expression	0.047354
AP3M1	IN	Wide-spread_expression	0.028339
AP3M2	IN	Wide-spread_expression	0.0356713
AP3S1	IN	Wide-spread_expression	0.0741315
AP3S2	IN	Wide-spread_expression	0.14714
AP4B1	IN	Wide-spread_expression	0.0750263
AP4E1	IN	Wide-spread_expression	0.0603007
AP4M1	IN	Wide-spread_expression	0.0606428
AP4S1	IN	Wide-spread_expression	0.0377417
AP5B1	IN	Wide-spread_expression	0.151837
AP5M1	IN	Wide-spread_expression	0.106863
AP5S1	IN	Wide-spread_expression	0.172248
AP5Z1	IN	Wide-spread_expression	0.0778046
APAF1	IN	Wide-spread_expression	0.0458902
APBA1	IN	Wide-spread_expression	0.0427861
APBA2	IN	Wide-spread_expression	0.0393191
APBA3	IN	Wide-spread_expression	0.136729
APBB1	IN	Wide-spread_expression	0.0284662
APBB1IP	IN	Wide-spread_expression	0.446645
APBB2	IN	Wide-spread_expression	0.0358929
APBB3	IN	Wide-spread_expression	0.0662757
APC	IN	Wide-spread_expression	0.0417831
APC2	IN	Wide-spread_expression	0.0795658
APCDD1	IN	Wide-spread_expression	0.534806
APCDD1L	IN	Wide-spread_expression	0.269554
APEH	IN	Wide-spread_expression	0.0489553
APEX1	IN	Wide-spread_expression	0.0885641
APEX2	IN	Weak_expresssion	0.917062
APH1A	IN	Wide-spread_expression	0.0515034
APH1B	IN	Wide-spread_expression	0.0530658
API5	IN	Wide-spread_expression	0.0238759
APIP	IN	Wide-spread_expression	0.0638582
APLF	IN	Wide-spread_expression	0.302196
APLN	IN	Weak_expresssion	1
APLP1	IN	Wide-spread_expression	0.0700133
APLP2	IN	Wide-spread_expression	0.0523993
APMAP	IN	Wide-spread_expression	0.106124
APOA1	IN	Wide-spread_expression	0.786924
APOBEC2	IN	Weak_expresssion	0.861989
APOBEC3H	IN	Weak_expresssion	0.913618
APOBEC4	IN	Wide-spread_expression	0.160246
APOD	IN	Wide-spread_expression	0.113525
APOE	IN	Wide-spread_expression	0.115642
APOH	IN	Weak_expresssion	1
APOL2	IN	Wide-spread_expression	0.148077
APOL5	IN	Wide-spread_expression	0.682766
APOL6	IN	Wide-spread_expression	0.708514
APOLD1	IN	Wide-spread_expression	0.320825
APOM	IN	Weak_expresssion	0.991367
APOO	IN	Wide-spread_expression	0.0993001
APOOL	IN	Wide-spread_expression	0.0239676
APP	IN	Wide-spread_expression	0.0315973
APPBP2	IN	Wide-spread_expression	0.0310761
APPL1	IN	Wide-spread_expression	0.0237816
APPL2	IN	Wide-spread_expression	0.0173259
APRT	IN	Wide-spread_expression	0.194749
APTX	IN	Wide-spread_expression	0.0484652
AQP1	IN	Weak_expresssion	1
AQP11	IN	Wide-spread_expression	0.0268168
AQP4	IN	Wide-spread_expression	0.291522
AQP7	IN	Weak_expresssion	1
AQP8	IN	Wide-spread_expression	0.658084
AQP9	IN	Wide-spread_expression	0.483129
AQR	IN	Wide-spread_expression	0.101624
AR	IN	Wide-spread_expression	0.400221
ARAF	IN	Wide-spread_expression	0.0250951
ARAP1	IN	Wide-spread_expression	0.181039
ARAP2	IN	Wide-spread_expression	0.345359
ARAP3	IN	Wide-spread_expression	0.388135
ARCN1	IN	Wide-spread_expression	0.0296461
AREL1	IN	Wide-spread_expression	0.037573
ARF1	IN	Wide-spread_expression	0.0409293
ARF3	IN	Weak_expresssion	0.998554
ARF4	IN	Wide-spread_expression	0.0264294
ARF5	IN	Wide-spread_expression	0.203148
ARF6	IN	Wide-spread_expression	0.0961661
ARFGAP1	IN	Wide-spread_expression	0.0343773
ARFGAP2	IN	Wide-spread_expression	0.0232434
ARFGAP3	IN	Wide-spread_expression	0.0882457
ARFGEF1	IN	Wide-spread_expression	0.036176
ARFGEF2	IN	Wide-spread_expression	0.0758794
ARFGEF3	IN	Wide-spread_expression	0.0740576
ARFIP1	IN	Wide-spread_expression	0.0324911
ARFIP2	IN	Wide-spread_expression	0.0918581
ARFRP1	IN	Wide-spread_expression	0.0268272
ARG1	IN	Wide-spread_expression	0.20774
ARG2	IN	Wide-spread_expression	0.104718
ARGFX	IN	Weak_expresssion	1
ARGLU1	IN	Wide-spread_expression	0.0312868
ARHGAP1	IN	Wide-spread_expression	0.063
ARHGAP10	IN	Wide-spread_expression	0.37531
ARHGAP11A	IN	Wide-spread_expression	0.696401
ARHGAP12	IN	Wide-spread_expression	0.0661015
ARHGAP15	IN	Wide-spread_expression	0.0723815
ARHGAP17	IN	Wide-spread_expression	0.0556366
ARHGAP18	IN	Wide-spread_expression	0.438893
ARHGAP20	IN	Wide-spread_expression	0.182845
ARHGAP21	IN	Wide-spread_expression	0.0916275
ARHGAP22	IN	Wide-spread_expression	0.171993
ARHGAP23	IN	Wide-spread_expression	0.0778264
ARHGAP24	IN	Wide-spread_expression	0.29008
ARHGAP25	IN	Wide-spread_expression	0.579557
ARHGAP26	IN	Wide-spread_expression	0.0797656
ARHGAP27	IN	Wide-spread_expression	0.146157
ARHGAP28	IN	Wide-spread_expression	0.507208
ARHGAP29	IN	Wide-spread_expression	0.316838
ARHGAP30	IN	Wide-spread_expression	0.641712
ARHGAP31	IN	Wide-spread_expression	0.609688
ARHGAP32	IN	Wide-spread_expression	0.0886821
ARHGAP33	IN	Wide-spread_expression	0.0906499
ARHGAP35	IN	Wide-spread_expression	0.032614
ARHGAP36	IN	Weak_expresssion	1
ARHGAP39	IN	Wide-spread_expression	0.0684042
ARHGAP4	IN	Weak_expresssion	0.852475
ARHGAP42	IN	Wide-spread_expression	0.253388
ARHGAP44	IN	Wide-spread_expression	0.040913
ARHGAP5	IN	Wide-spread_expression	0.0345515
ARHGAP6	IN	Wide-spread_expression	0.238919
ARHGAP9	IN	Wide-spread_expression	0.545825
ARHGDIA	IN	Wide-spread_expression	0.0868592
ARHGDIG	IN	Wide-spread_expression	0.144873
ARHGEF1	IN	Wide-spread_expression	0.032763
ARHGEF10L	IN	Wide-spread_expression	0.206463
ARHGEF11	IN	Wide-spread_expression	0.0337798
ARHGEF12	IN	Wide-spread_expression	0.035027
ARHGEF17	IN	Wide-spread_expression	0.0434184
ARHGEF18	IN	Wide-spread_expression	0.0371755
ARHGEF2	IN	Wide-spread_expression	0.324166
ARHGEF25	IN	Wide-spread_expression	0.363451
ARHGEF26	IN	Wide-spread_expression	0.36132
ARHGEF28	IN	Wide-spread_expression	0.427941
ARHGEF3	IN	Wide-spread_expression	0.13661
ARHGEF33	IN	Wide-spread_expression	0.087259
ARHGEF37	IN	Wide-spread_expression	0.147497
ARHGEF38	IN	Wide-spread_expression	0.15654
ARHGEF39	IN	Weak_expresssion	0.991688
ARHGEF4	IN	Wide-spread_expression	0.0332346
ARHGEF40	IN	Wide-spread_expression	0.334786
ARHGEF6	IN	Wide-spread_expression	0.265733
ARHGEF7	IN	Wide-spread_expression	0.0375203
ARHGEF9	IN	Wide-spread_expression	0.0279092
ARID1A	IN	Wide-spread_expression	0.0240703
ARID1B	IN	Wide-spread_expression	0.0448173
ARID2	IN	Wide-spread_expression	0.0286537
ARID3A	IN	Wide-spread_expression	0.0714969
ARID3B	IN	Wide-spread_expression	0.215112
ARID4A	IN	Wide-spread_expression	0.0359432
ARID4B	IN	Wide-spread_expression	0.0235816
ARID5A	IN	Wide-spread_expression	0.621579
ARID5B	IN	Wide-spread_expression	0.100568
ARIH1	IN	Wide-spread_expression	0.01558
ARIH2	IN	Wide-spread_expression	0.0209888
ARL1	IN	Wide-spread_expression	0.0293039
ARL10	IN	Wide-spread_expression	0.0743325
ARL13A	IN	Wide-spread_expression	0.57807
ARL13B	IN	Wide-spread_expression	0.0353546
ARL14EP	IN	Wide-spread_expression	0.0361925
ARL14EPL	IN	Wide-spread_expression	0.690136
ARL15	IN	Wide-spread_expression	0.0555477
ARL16	IN	Wide-spread_expression	0.0616243
ARL17A	IN	Wide-spread_expression	0.0376347
ARL17B	IN	Wide-spread_expression	0.0650078
ARL2BP	IN	Wide-spread_expression	0.0323022
ARL3	IN	Wide-spread_expression	0.0603494
ARL4A	IN	Wide-spread_expression	0.511312
ARL4C	IN	Wide-spread_expression	0.123101
ARL4D	IN	Wide-spread_expression	0.259257
ARL5A	IN	Wide-spread_expression	0.140713
ARL5B	IN	Wide-spread_expression	0.0767985
ARL6	IN	Wide-spread_expression	0.132373
ARL6IP5	IN	Wide-spread_expression	0.0483841
ARL6IP6	IN	Wide-spread_expression	0.095707
ARL8A	IN	Wide-spread_expression	0.0758304
ARL8B	IN	Wide-spread_expression	0.0319716
ARL9	IN	Wide-spread_expression	0.464245
ARMC1	IN	Wide-spread_expression	0.0169825
ARMC10	IN	Wide-spread_expression	0.0830548
ARMC2	IN	Wide-spread_expression	0.0289043
ARMC3	IN	Wide-spread_expression	0.336674
ARMC5	IN	Wide-spread_expression	0.241633
ARMC6	IN	Wide-spread_expression	0.058642
ARMC7	IN	Wide-spread_expression	0.204379
ARMC8	IN	Wide-spread_expression	0.0146334
ARMC9	IN	Wide-spread_expression	0.0943437
ARMCX1	IN	Wide-spread_expression	0.145406
ARMCX2	IN	Wide-spread_expression	0.0379155
ARMCX3	IN	Wide-spread_expression	0.09179
ARMCX4	IN	Wide-spread_expression	0.0483457
ARMCX5-GPRASP2	IN	Wide-spread_expression	0.0254776
ARMH1	IN	Wide-spread_expression	0.118739
ARMH3	IN	Wide-spread_expression	0.0231073
ARMH4	IN	Wide-spread_expression	0.0735137
ARMS2	IN	Wide-spread_expression	0.751425
ARMT1	IN	Wide-spread_expression	0.0898032
ARNT	IN	Wide-spread_expression	0.0244931
ARNT2	IN	Wide-spread_expression	0.0490541
ARNTL	IN	Wide-spread_expression	0.0937353
ARNTL2	IN	Wide-spread_expression	0.0767151
ARPC2	IN	Wide-spread_expression	0.0565957
ARPC3	IN	Wide-spread_expression	0.266333
ARPC5	IN	Wide-spread_expression	0.142051
ARPC5L	IN	Wide-spread_expression	0.0646805
ARPP19	IN	Wide-spread_expression	0.0363261
ARPP21	IN	Wide-spread_expression	0.461327
ARRB1	IN	Wide-spread_expression	0.0267101
ARRB2	IN	Wide-spread_expression	0.0450436
ARRDC2	IN	Wide-spread_expression	0.753384
ARRDC3	IN	Wide-spread_expression	0.0915986
ARRDC4	IN	Wide-spread_expression	0.309467
ARSA	IN	Wide-spread_expression	0.0819616
ARSB	IN	Wide-spread_expression	0.0543875
ARSD	IN	Wide-spread_expression	0.711944
ARSF	IN	Wide-spread_expression	0.724768
ARSG	IN	Wide-spread_expression	0.109047
ARSI	IN	Weak_expresssion	1
ARSJ	IN	Wide-spread_expression	0.657826
ARSK	IN	Wide-spread_expression	0.127669
ARSL	IN	Wide-spread_expression	0.671927
ART3	IN	Wide-spread_expression	0.584522
ART4	IN	Wide-spread_expression	0.438035
ARV1	IN	Wide-spread_expression	0.0577224
ARVCF	IN	Wide-spread_expression	0.202576
ARX	IN	Wide-spread_expression	0.185847
ASAH1	IN	Wide-spread_expression	0.0339504
ASAH2	IN	Wide-spread_expression	0.282158
ASAH2B	IN	Wide-spread_expression	0.0703331
ASAP1	IN	Wide-spread_expression	0.13564
ASAP2	IN	Wide-spread_expression	0.0944008
ASAP3	IN	Wide-spread_expression	0.239415
ASB1	IN	Wide-spread_expression	0.0509256
ASB13	IN	Wide-spread_expression	0.293354
ASB14	IN	Wide-spread_expression	0.12688
ASB16	IN	Wide-spread_expression	0.133989
ASB17	IN	Wide-spread_expression	0.415037
ASB2	IN	Weak_expresssion	0.853664
ASB3	IN	Wide-spread_expression	0.0285775
ASB4	IN	Weak_expresssion	1
ASB6	IN	Wide-spread_expression	0.129922
ASB7	IN	Wide-spread_expression	0.0652277
ASB8	IN	Wide-spread_expression	0.071687
ASB9	IN	Weak_expresssion	1
ASCC1	IN	Wide-spread_expression	0.0458221
ASCC2	IN	Wide-spread_expression	0.0668341
ASCC3	IN	Wide-spread_expression	0.054398
ASCL1	IN	Wide-spread_expression	0.621269
ASCL5	IN	Weak_expresssion	0.902903
ASF1A	IN	Wide-spread_expression	0.0771085
ASF1B	IN	Weak_expresssion	0.932229
ASGR1	IN	Wide-spread_expression	0.437015
ASH1L	IN	Wide-spread_expression	0.0295409
ASH2L	IN	Wide-spread_expression	0.0327428
ASIC1	IN	Wide-spread_expression	0.300494
ASIC2	IN	Wide-spread_expression	0.267666
ASIC3	IN	Wide-spread_expression	0.157908
ASIC4	IN	Wide-spread_expression	0.790569
ASIC5	IN	Weak_expresssion	1
ASIP	IN	Wide-spread_expression	0.216653
ASL	IN	Wide-spread_expression	0.133696
ASMT	IN	Wide-spread_expression	0.247137
ASMTL	IN	Wide-spread_expression	0.0530459
ASNSD1	IN	Wide-spread_expression	0.120284
ASPA	IN	Wide-spread_expression	0.181755
ASPDH	IN	Wide-spread_expression	0.427167
ASPH	IN	Wide-spread_expression	0.13611
ASPHD1	IN	Wide-spread_expression	0.0496527
ASPHD2	IN	Wide-spread_expression	0.0859227
ASPM	IN	Wide-spread_expression	0.322244
ASPN	IN	Wide-spread_expression	0.106474
ASPSCR1	IN	Wide-spread_expression	0.0688139
ASRGL1	IN	Wide-spread_expression	0.0554626
ASS1	IN	Wide-spread_expression	0.265683
ASTE1	IN	Wide-spread_expression	0.115515
ASTL	IN	Wide-spread_expression	0.773348
ASTN1	IN	Wide-spread_expression	0.0293399
ASTN2	IN	Wide-spread_expression	0.112901
ASXL1	IN	Wide-spread_expression	0.0320012
ASXL2	IN	Wide-spread_expression	0.0602774
ASXL3	IN	Wide-spread_expression	0.235139
ATAD1	IN	Wide-spread_expression	0.0388862
ATAD2	IN	Wide-spread_expression	0.0382451
ATAD2B	IN	Wide-spread_expression	0.0293531
ATAD3A	IN	Wide-spread_expression	0.111199
ATAD3B	IN	Wide-spread_expression	0.0973133
ATAD3C	IN	Weak_expresssion	0.861344
ATAD5	IN	Wide-spread_expression	0.037124
ATAT1	IN	Wide-spread_expression	0.0377855
ATCAY	IN	Wide-spread_expression	0.0396603
ATE1	IN	Wide-spread_expression	0.028363
ATF1	IN	Wide-spread_expression	0.0310332
ATF2	IN	Wide-spread_expression	0.0197016
ATF3	IN	Wide-spread_expression	0.284881
ATF4	IN	Wide-spread_expression	0.0678834
ATF5	IN	Wide-spread_expression	0.445269
ATF6	IN	Wide-spread_expression	0.022749
ATF6B	IN	Wide-spread_expression	0.0479462
ATF7IP	IN	Wide-spread_expression	0.054648
ATF7IP2	IN	Wide-spread_expression	0.0785256
ATG10	IN	Wide-spread_expression	0.0525808
ATG101	IN	Wide-spread_expression	0.217389
ATG12	IN	Wide-spread_expression	0.0392645
ATG13	IN	Wide-spread_expression	0.0407027
ATG14	IN	Wide-spread_expression	0.0193062
ATG16L1	IN	Wide-spread_expression	0.0669147
ATG16L2	IN	Wide-spread_expression	0.119201
ATG2A	IN	Wide-spread_expression	0.0612163
ATG2B	IN	Wide-spread_expression	0.0234477
ATG3	IN	Wide-spread_expression	0.0454826
ATG4A	IN	Wide-spread_expression	0.0728867
ATG4B	IN	Wide-spread_expression	0.0411445
ATG4C	IN	Wide-spread_expression	0.0356609
ATG4D	IN	Wide-spread_expression	0.086106
ATG5	IN	Wide-spread_expression	0.135692
ATG7	IN	Wide-spread_expression	0.0619493
ATG9A	IN	Wide-spread_expression	0.334518
ATG9B	IN	Wide-spread_expression	0.229473
ATIC	IN	Wide-spread_expression	0.0932066
ATL1	IN	Wide-spread_expression	0.0951762
ATL2	IN	Wide-spread_expression	0.0658278
ATL3	IN	Wide-spread_expression	0.118242
ATM	IN	Wide-spread_expression	0.0358164
ATMIN	IN	Wide-spread_expression	0.10851
ATN1	IN	Wide-spread_expression	0.0513659
ATOH8	IN	Wide-spread_expression	0.822582
ATOX1	IN	Wide-spread_expression	0.0857817
ATP10A	IN	Wide-spread_expression	0.516991
ATP10B	IN	Wide-spread_expression	0.187432
ATP10D	IN	Wide-spread_expression	0.10282
ATP11A	IN	Wide-spread_expression	0.0777912
ATP11B	IN	Wide-spread_expression	0.035958
ATP11C	IN	Wide-spread_expression	0.439281
ATP12A	IN	Wide-spread_expression	0.346574
ATP13A1	IN	Wide-spread_expression	0.0687352
ATP13A2	IN	Wide-spread_expression	0.0489035
ATP13A3	IN	Wide-spread_expression	0.117598
ATP13A4	IN	Wide-spread_expression	0.0837858
ATP13A5	IN	Wide-spread_expression	0.108994
ATP1A1	IN	Wide-spread_expression	0.0888964
ATP1A2	IN	Wide-spread_expression	0.0803287
ATP1B1	IN	Wide-spread_expression	0.0618056
ATP1B2	IN	Wide-spread_expression	0.098232
ATP1B3	IN	Wide-spread_expression	0.0268234
ATP23	IN	Wide-spread_expression	0.122287
ATP2A2	IN	Wide-spread_expression	0.0370744
ATP2A3	IN	Wide-spread_expression	0.794154
ATP2B1	IN	Wide-spread_expression	0.107077
ATP2B2	IN	Wide-spread_expression	0.076431
ATP2B3	IN	Wide-spread_expression	0.0326311
ATP2B4	IN	Wide-spread_expression	0.492383
ATP2C1	IN	Wide-spread_expression	0.0989842
ATP2C2	IN	Wide-spread_expression	0.142219
ATP4A	IN	Wide-spread_expression	0.837415
ATP5F1A	IN	Wide-spread_expression	0.061514
ATP5F1B	IN	Wide-spread_expression	0.0577676
ATP5F1C	IN	Wide-spread_expression	0.0753479
ATP5F1D	IN	Wide-spread_expression	0.115678
ATP5F1E	IN	Wide-spread_expression	0.0623505
ATP5IF1	IN	Wide-spread_expression	0.0664375
ATP5MC1	IN	Wide-spread_expression	0.143601
ATP5MC2	IN	Wide-spread_expression	0.0259491
ATP5MC3	IN	Wide-spread_expression	0.103145
ATP5ME	IN	Wide-spread_expression	0.039453
ATP5MJ	IN	Wide-spread_expression	0.0417449
ATP5MK	IN	Wide-spread_expression	0.0405799
ATP5PB	IN	Wide-spread_expression	0.0705682
ATP5PD	IN	Wide-spread_expression	0.0498916
ATP5PF	IN	Wide-spread_expression	0.0626165
ATP6AP1	IN	Wide-spread_expression	0.10635
ATP6AP2	IN	Wide-spread_expression	0.0639574
ATP6V0A1	IN	Wide-spread_expression	0.0249634
ATP6V0A2	IN	Wide-spread_expression	0.045463
ATP6V0A4	IN	Wide-spread_expression	0.332521
ATP6V0B	IN	Wide-spread_expression	0.0596234
ATP6V0D1	IN	Wide-spread_expression	0.0550062
ATP6V0D2	IN	Wide-spread_expression	0.559349
ATP6V0E1	IN	Wide-spread_expression	0.0311335
ATP6V0E2	IN	Wide-spread_expression	0.0980196
ATP6V1A	IN	Wide-spread_expression	0.0143754
ATP6V1B2	IN	Wide-spread_expression	0.0577409
ATP6V1C1	IN	Wide-spread_expression	0.0262056
ATP6V1C2	IN	Wide-spread_expression	0.257984
ATP6V1D	IN	Wide-spread_expression	0.0205012
ATP6V1E1	IN	Wide-spread_expression	0.0588317
ATP6V1E2	IN	Wide-spread_expression	0.0562581
ATP6V1F	IN	Wide-spread_expression	0.103987
ATP6V1FNB	IN	Wide-spread_expression	0.761184
ATP6V1G1	IN	Wide-spread_expression	0.0489163
ATP6V1H	IN	Wide-spread_expression	0.024904
ATP7B	IN	Wide-spread_expression	0.0878072
ATP8A1	IN	Wide-spread_expression	0.104458
ATP8A2	IN	Wide-spread_expression	0.0933235
ATP8B1	IN	Wide-spread_expression	0.112002
ATP8B2	IN	Wide-spread_expression	0.105132
ATP8B3	IN	Weak_expresssion	0.931493
ATP8B4	IN	Wide-spread_expression	0.311106
ATP9A	IN	Wide-spread_expression	0.0293569
ATP9B	IN	Wide-spread_expression	0.0475252
ATPAF1	IN	Wide-spread_expression	0.0435032
ATPAF2	IN	Wide-spread_expression	0.0749177
ATPSCKMT	IN	Wide-spread_expression	0.0789663
ATR	IN	Wide-spread_expression	0.0701798
ATRAID	IN	Wide-spread_expression	0.154407
ATRIP	IN	Wide-spread_expression	0.0895176
ATRN	IN	Wide-spread_expression	0.0127691
ATRNL1	IN	Wide-spread_expression	0.132574
ATRX	IN	Wide-spread_expression	0.0187416
ATXN1	IN	Wide-spread_expression	0.0323211
ATXN10	IN	Wide-spread_expression	0.0285304
ATXN1L	IN	Wide-spread_expression	0.144175
ATXN2	IN	Wide-spread_expression	0.0270911
ATXN3	IN	Wide-spread_expression	0.0318769
ATXN7	IN	Wide-spread_expression	0.0492905
ATXN7L1	IN	Wide-spread_expression	0.090196
ATXN7L2	IN	Wide-spread_expression	0.179156
ATXN7L3	IN	Wide-spread_expression	0.0283665
ATXN7L3B	IN	Wide-spread_expression	0.057489
AUH	IN	Wide-spread_expression	0.0990929
AUNIP	IN	Wide-spread_expression	0.223049
AUP1	IN	Wide-spread_expression	0.0742015
AURKA	IN	Wide-spread_expression	0.54493
AURKAIP1	IN	Wide-spread_expression	0.0721829
AURKC	IN	Wide-spread_expression	0.631543
AUTS2	IN	Wide-spread_expression	0.0507811
AVEN	IN	Wide-spread_expression	0.131495
AVIL	IN	Wide-spread_expression	0.110575
AVL9	IN	Wide-spread_expression	0.0154904
AVPI1	IN	Wide-spread_expression	0.18689
AVPR1A	IN	Specific_expression	0.903868
AXDND1	IN	Wide-spread_expression	0.190642
AXIN1	IN	Wide-spread_expression	0.108356
AXIN2	IN	Wide-spread_expression	0.168847
AXL	IN	Wide-spread_expression	0.67017
AZI2	IN	Wide-spread_expression	0.0501738
AZIN1	IN	Wide-spread_expression	0.0346064
AZIN2	IN	Wide-spread_expression	0.0934524
AZU1	IN	Wide-spread_expression	0.624767
B2M	IN	Wide-spread_expression	0.167809
B3GALNT1	IN	Wide-spread_expression	0.0811477
B3GALNT2	IN	Wide-spread_expression	0.0752629
B3GALT1	IN	Wide-spread_expression	0.270793
B3GALT2	IN	Wide-spread_expression	0.309063
B3GALT4	IN	Wide-spread_expression	0.138444
B3GALT5	IN	Wide-spread_expression	0.370739
B3GALT6	IN	Wide-spread_expression	0.276487
B3GALT9	IN	Weak_expresssion	0.928435
B3GAT1	IN	Wide-spread_expression	0.183387
B3GAT2	IN	Wide-spread_expression	0.314455
B3GAT3	IN	Wide-spread_expression	0.0247479
B3GLCT	IN	Wide-spread_expression	0.386652
B3GNT2	IN	Wide-spread_expression	0.453504
B3GNT3	IN	Wide-spread_expression	0.338822
B3GNT4	IN	Wide-spread_expression	0.464228
B3GNT5	IN	Wide-spread_expression	0.0919896
B3GNT9	IN	Wide-spread_expression	0.644922
B3GNTL1	IN	Wide-spread_expression	0.070208
B4GALNT1	IN	Wide-spread_expression	0.051387
B4GALNT2	IN	Wide-spread_expression	0.73519
B4GALNT3	IN	Wide-spread_expression	0.17651
B4GALNT4	IN	Wide-spread_expression	0.0407134
B4GALT1	IN	Wide-spread_expression	0.434087
B4GALT2	IN	Wide-spread_expression	0.162411
B4GALT3	IN	Wide-spread_expression	0.0814663
B4GALT4	IN	Wide-spread_expression	0.163204
B4GALT5	IN	Wide-spread_expression	0.0527877
B4GALT6	IN	Wide-spread_expression	0.2782
B4GALT7	IN	Wide-spread_expression	0.102303
B4GAT1	IN	Wide-spread_expression	0.110824
B9D1	IN	Wide-spread_expression	0.0846392
B9D2	IN	Wide-spread_expression	0.490296
BAALC	IN	Wide-spread_expression	0.110362
BAAT	IN	Wide-spread_expression	0.279312
BABAM2	IN	Wide-spread_expression	0.0365449
BACE1	IN	Wide-spread_expression	0.0491531
BACE2	IN	Wide-spread_expression	0.164384
BACH1	IN	Wide-spread_expression	0.168396
BACH2	IN	Wide-spread_expression	0.0686
BAD	IN	Wide-spread_expression	0.0538146
BAG1	IN	Wide-spread_expression	0.186399
BAG2	IN	Wide-spread_expression	0.100759
BAG3	IN	Wide-spread_expression	0.462141
BAG4	IN	Wide-spread_expression	0.018181
BAG5	IN	Wide-spread_expression	0.127474
BAG6	IN	Wide-spread_expression	0.0305986
BAHCC1	IN	Wide-spread_expression	0.0474686
BAHD1	IN	Wide-spread_expression	0.0952448
BAIAP2	IN	Wide-spread_expression	0.18175
BAIAP2L1	IN	Wide-spread_expression	0.186325
BAIAP2L2	IN	Wide-spread_expression	0.138846
BAIAP3	IN	Wide-spread_expression	0.433924
BAK1	IN	Wide-spread_expression	0.417447
BANF1	IN	Wide-spread_expression	0.0843048
BANK1	IN	Wide-spread_expression	0.153646
BANP	IN	Wide-spread_expression	0.0338779
BAP1	IN	Wide-spread_expression	0.0845269
BARD1	IN	Wide-spread_expression	0.622818
BASP1	IN	Wide-spread_expression	0.101468
BATF2	IN	Weak_expresssion	1
BAX	IN	Wide-spread_expression	0.0779828
BAZ1A	IN	Wide-spread_expression	0.0920249
BAZ1B	IN	Wide-spread_expression	0.0185891
BAZ2A	IN	Wide-spread_expression	0.026934
BAZ2B	IN	Wide-spread_expression	0.0565863
BBC3	IN	Wide-spread_expression	0.28976
BBIP1	IN	Wide-spread_expression	0.0246552
BBOF1	IN	Wide-spread_expression	0.096648
BBOX1	IN	Wide-spread_expression	0.485907
BBS10	IN	Wide-spread_expression	0.0581788
BBS12	IN	Wide-spread_expression	0.25855
BBS2	IN	Wide-spread_expression	0.0468716
BBS4	IN	Wide-spread_expression	0.0500349
BBS7	IN	Wide-spread_expression	0.0263613
BBS9	IN	Wide-spread_expression	0.0332289
BBX	IN	Wide-spread_expression	0.052654
BCAM	IN	Weak_expresssion	0.867954
BCAN	IN	Wide-spread_expression	0.179062
BCAP31	IN	Wide-spread_expression	0.0581791
BCAR1	IN	Wide-spread_expression	0.0731794
BCAR3	IN	Wide-spread_expression	0.0984969
BCAS1	IN	Wide-spread_expression	0.461608
BCAS2	IN	Wide-spread_expression	0.042487
BCAS3	IN	Wide-spread_expression	0.0279558
BCAS4	IN	Wide-spread_expression	0.171638
BCAT1	IN	Wide-spread_expression	0.047114
BCAT2	IN	Wide-spread_expression	0.034915
BCCIP	IN	Wide-spread_expression	0.129177
BCDIN3D	IN	Wide-spread_expression	0.0623063
BCHE	IN	Wide-spread_expression	0.420803
BCKDHB	IN	Wide-spread_expression	0.129568
BCKDK	IN	Wide-spread_expression	0.0673485
BCL10	IN	Wide-spread_expression	0.0589717
BCL11A	IN	Wide-spread_expression	0.262476
BCL11B	IN	Wide-spread_expression	0.169277
BCL2	IN	Wide-spread_expression	0.122751
BCL2L1	IN	Wide-spread_expression	0.122167
BCL2L11	IN	Wide-spread_expression	0.349025
BCL2L13	IN	Wide-spread_expression	0.0290128
BCL2L14	IN	Wide-spread_expression	0.0564267
BCL2L15	IN	Wide-spread_expression	0.260493
BCL2L2	IN	Wide-spread_expression	0.0852851
BCL2L2-PABPN1	IN	Wide-spread_expression	0.0481976
BCL3	IN	Wide-spread_expression	0.586305
BCL6	IN	Wide-spread_expression	0.228046
BCL7A	IN	Wide-spread_expression	0.0793302
BCL7B	IN	Wide-spread_expression	0.0276657
BCL7C	IN	Wide-spread_expression	0.0302943
BCL9	IN	Wide-spread_expression	0.141074
BCL9L	IN	Wide-spread_expression	0.0929221
BCLAF1	IN	Wide-spread_expression	0.0202184
BCLAF3	IN	Wide-spread_expression	0.0200353
BCO1	IN	Wide-spread_expression	0.266972
BCO2	IN	Wide-spread_expression	0.106365
BCOR	IN	Wide-spread_expression	0.0274517
BCORL1	IN	Wide-spread_expression	0.0871176
BCR	IN	Wide-spread_expression	0.0688335
BCS1L	IN	Wide-spread_expression	0.0808582
BDH1	IN	Wide-spread_expression	0.0521898
BDH2	IN	Wide-spread_expression	0.818919
BDNF	IN	Wide-spread_expression	0.190827
BDP1	IN	Wide-spread_expression	0.0375753
BEAN1	IN	Wide-spread_expression	0.156175
BECN1	IN	Wide-spread_expression	0.0762746
BEGAIN	IN	Wide-spread_expression	0.234119
BEND3	IN	Wide-spread_expression	0.175045
BEND4	IN	Wide-spread_expression	0.388768
BEND6	IN	Wide-spread_expression	0.0828126
BEND7	IN	Wide-spread_expression	0.298002
BEST1	IN	Wide-spread_expression	0.172159
BEST3	IN	Wide-spread_expression	0.566724
BEST4	IN	Wide-spread_expression	0.516228
BET1	IN	Wide-spread_expression	0.064975
BET1L	IN	Wide-spread_expression	0.0820449
BEX1	IN	Wide-spread_expression	0.0476539
BEX2	IN	Wide-spread_expression	0.0464565
BEX3	IN	Wide-spread_expression	0.0278621
BEX4	IN	Wide-spread_expression	0.0362827
BEX5	IN	Wide-spread_expression	0.040415
BFAR	IN	Wide-spread_expression	0.0491651
BFSP1	IN	Wide-spread_expression	0.537978
BFSP2	IN	Wide-spread_expression	0.557625
BHLHE40	IN	Wide-spread_expression	0.625507
BHLHE41	IN	Wide-spread_expression	0.234996
BHMT	IN	Weak_expresssion	1
BHMT2	IN	Weak_expresssion	0.949084
BICC1	IN	Wide-spread_expression	0.336954
BICD1	IN	Wide-spread_expression	0.0587877
BICD2	IN	Wide-spread_expression	0.0210011
BICDL1	IN	Wide-spread_expression	0.0924173
BICDL2	IN	Weak_expresssion	1
BICRAL	IN	Wide-spread_expression	0.0163488
BID	IN	Wide-spread_expression	0.185707
BIK	IN	Wide-spread_expression	0.341001
BIN1	IN	Wide-spread_expression	0.0515092
BIN2	IN	Wide-spread_expression	0.269264
BIN3	IN	Wide-spread_expression	0.0701852
BIRC2	IN	Wide-spread_expression	0.0418125
BIRC3	IN	Wide-spread_expression	0.782231
BIRC6	IN	Wide-spread_expression	0.0197905
BIVM-ERCC5	IN	Wide-spread_expression	0.289707
BLCAP	IN	Wide-spread_expression	0.0568894
BLM	IN	Wide-spread_expression	0.67467
BLMH	IN	Wide-spread_expression	0.066264
BLNK	IN	Wide-spread_expression	0.216828
BLOC1S2	IN	Wide-spread_expression	0.0300775
BLOC1S4	IN	Wide-spread_expression	0.13367
BLOC1S5-TXNDC5	IN	Wide-spread_expression	0.0498355
BLVRA	IN	Wide-spread_expression	0.0907243
BLVRB	IN	Wide-spread_expression	0.122443
BLZF1	IN	Wide-spread_expression	0.0276785
BMERB1	IN	Wide-spread_expression	0.0614589
BMF	IN	Weak_expresssion	0.970537
BMI1	IN	Wide-spread_expression	0.0858641
BMP1	IN	Wide-spread_expression	0.305526
BMP2	IN	Wide-spread_expression	0.642511
BMP2K	IN	Wide-spread_expression	0.0987544
BMP3	IN	Wide-spread_expression	0.805615
BMP6	IN	Wide-spread_expression	0.428227
BMP7	IN	Wide-spread_expression	0.638565
BMP8A	IN	Wide-spread_expression	0.469075
BMP8B	IN	Weak_expresssion	0.906368
BMPER	IN	Wide-spread_expression	0.0905857
BMPR1A	IN	Wide-spread_expression	0.060058
BMPR1B	IN	Wide-spread_expression	0.208261
BMPR2	IN	Wide-spread_expression	0.0347853
BMS1	IN	Wide-spread_expression	0.0543673
BMT2	IN	Wide-spread_expression	0.0397622
BMX	IN	Wide-spread_expression	0.142068
BNC2	IN	Wide-spread_expression	0.0777465
BNIP1	IN	Wide-spread_expression	0.0677299
BNIP2	IN	Wide-spread_expression	0.0280202
BNIP3	IN	Wide-spread_expression	0.0460724
BNIP3L	IN	Wide-spread_expression	0.039543
BNIPL	IN	Wide-spread_expression	0.198297
BOC	IN	Wide-spread_expression	0.297951
BOD1	IN	Wide-spread_expression	0.0484207
BOD1L1	IN	Wide-spread_expression	0.0318146
BOK	IN	Wide-spread_expression	0.323161
BOLA1	IN	Wide-spread_expression	0.114511
BOLA3	IN	Wide-spread_expression	0.176976
BOLL	IN	Wide-spread_expression	0.667306
BOP1	IN	Wide-spread_expression	0.154383
BORA	IN	Wide-spread_expression	0.0653205
BORCS5	IN	Wide-spread_expression	0.0417896
BORCS6	IN	Wide-spread_expression	0.82297
BORCS7-ASMT	IN	Wide-spread_expression	0.0712345
BPGM	IN	Wide-spread_expression	0.076066
BPHL	IN	Wide-spread_expression	0.0694729
BPIFC	IN	Wide-spread_expression	0.73286
BPNT1	IN	Wide-spread_expression	0.154439
BPNT2	IN	Wide-spread_expression	0.0754665
BPTF	IN	Wide-spread_expression	0.0362425
BRAF	IN	Wide-spread_expression	0.0101965
BRAP	IN	Wide-spread_expression	0.0427845
BRAT1	IN	Wide-spread_expression	0.100226
BRCA1	IN	Wide-spread_expression	0.0606886
BRCA2	IN	Wide-spread_expression	0.58303
BRCC3	IN	Wide-spread_expression	0.0577643
BRD1	IN	Wide-spread_expression	0.0263473
BRD2	IN	Wide-spread_expression	0.0438308
BRD3	IN	Wide-spread_expression	0.0492182
BRD3OS	IN	Wide-spread_expression	0.0457692
BRD4	IN	Wide-spread_expression	0.0444075
BRD7	IN	Wide-spread_expression	0.0423278
BRD8	IN	Wide-spread_expression	0.0305887
BRD9	IN	Wide-spread_expression	0.0630812
BRDT	IN	Wide-spread_expression	0.434116
BRF1	IN	Wide-spread_expression	0.0321422
BRF2	IN	Wide-spread_expression	0.0676933
BRI3	IN	Wide-spread_expression	0.0369035
BRI3BP	IN	Wide-spread_expression	0.0797124
BRICD5	IN	Wide-spread_expression	0.121243
BRINP1	IN	Wide-spread_expression	0.1178
BRINP2	IN	Wide-spread_expression	0.194891
BRINP3	IN	Wide-spread_expression	0.368031
BRIP1	IN	Wide-spread_expression	0.249012
BRIX1	IN	Wide-spread_expression	0.23887
BRK1	IN	Wide-spread_expression	0.062205
BRME1	IN	Wide-spread_expression	0.169315
BRMS1	IN	Wide-spread_expression	0.288999
BRMS1L	IN	Wide-spread_expression	0.0661995
BROX	IN	Wide-spread_expression	0.0309707
BRPF1	IN	Wide-spread_expression	0.24175
BRPF3	IN	Wide-spread_expression	0.142465
BRSK1	IN	Wide-spread_expression	0.0466651
BRSK2	IN	Wide-spread_expression	0.0342625
BRWD1	IN	Wide-spread_expression	0.0188384
BRWD3	IN	Wide-spread_expression	0.0334062
BSDC1	IN	Wide-spread_expression	0.0466661
BSG	IN	Wide-spread_expression	0.0584361
BSN	IN	Wide-spread_expression	0.0439028
BSPH1	IN	Weak_expresssion	1
BSPRY	IN	Specific_expression	0.950887
BST1	IN	Weak_expresssion	1
BTAF1	IN	Wide-spread_expression	0.0426076
BTBD1	IN	Wide-spread_expression	0.0361726
BTBD10	IN	Wide-spread_expression	0.0192354
BTBD11	IN	Wide-spread_expression	0.228642
BTBD16	IN	Wide-spread_expression	0.584986
BTBD18	IN	Wide-spread_expression	0.12064
BTBD19	IN	Wide-spread_expression	0.372885
BTBD2	IN	Wide-spread_expression	0.0265509
BTBD3	IN	Wide-spread_expression	0.224642
BTBD6	IN	Wide-spread_expression	0.0722122
BTBD7	IN	Wide-spread_expression	0.0228582
BTBD8	IN	Wide-spread_expression	0.120334
BTBD9	IN	Wide-spread_expression	0.0737997
BTC	IN	Wide-spread_expression	0.587402
BTD	IN	Wide-spread_expression	0.0616279
BTF3	IN	Wide-spread_expression	0.078365
BTF3L4	IN	Wide-spread_expression	0.0371859
BTG1	IN	Wide-spread_expression	0.242286
BTG2	IN	Wide-spread_expression	0.636432
BTG3	IN	Wide-spread_expression	0.4453
BTN2A1	IN	Wide-spread_expression	0.0669632
BTN2A2	IN	Wide-spread_expression	0.690446
BTN3A1	IN	Wide-spread_expression	0.241446
BTN3A2	IN	Wide-spread_expression	0.599307
BTN3A3	IN	Wide-spread_expression	0.394645
BTNL2	IN	Weak_expresssion	0.920277
BTRC	IN	Wide-spread_expression	0.0313663
BUB1B	IN	Wide-spread_expression	0.639604
BUB3	IN	Wide-spread_expression	0.0980596
BUD13	IN	Wide-spread_expression	0.0504409
BUD23	IN	Wide-spread_expression	0.0551879
BUD31	IN	Wide-spread_expression	0.0699475
BVES	IN	Weak_expresssion	0.909877
BYSL	IN	Wide-spread_expression	0.562973
BZW1	IN	Wide-spread_expression	0.0665731
BZW2	IN	Wide-spread_expression	0.0530963
C10orf143	IN	Wide-spread_expression	0.149907
C10orf67	IN	Wide-spread_expression	0.676217
C10orf82	IN	Wide-spread_expression	0.804824
C10orf88	IN	Wide-spread_expression	0.0352948
C10orf90	IN	Wide-spread_expression	0.0739951
C10orf95	IN	Wide-spread_expression	0.377106
C11orf1	IN	Wide-spread_expression	0.103244
C11orf16	IN	Wide-spread_expression	0.821805
C11orf24	IN	Wide-spread_expression	0.124946
C11orf42	IN	Wide-spread_expression	0.275691
C11orf49	IN	Wide-spread_expression	0.0508854
C11orf58	IN	Wide-spread_expression	0.10736
C11orf65	IN	Wide-spread_expression	0.0742034
C11orf68	IN	Wide-spread_expression	0.0614536
C11orf71	IN	Wide-spread_expression	0.142473
C11orf80	IN	Wide-spread_expression	0.101442
C11orf87	IN	Wide-spread_expression	0.205733
C11orf97	IN	Wide-spread_expression	0.72589
C12orf29	IN	Wide-spread_expression	0.147158
C12orf4	IN	Wide-spread_expression	0.0336298
C12orf40	IN	Wide-spread_expression	0.10184
C12orf42	IN	Wide-spread_expression	0.339909
C12orf43	IN	Wide-spread_expression	0.0556296
C12orf50	IN	Weak_expresssion	0.986656
C12orf54	IN	Weak_expresssion	0.855989
C12orf56	IN	Wide-spread_expression	0.119074
C12orf57	IN	Wide-spread_expression	0.0652851
C12orf60	IN	Wide-spread_expression	0.21106
C12orf73	IN	Wide-spread_expression	0.0200216
C12orf75	IN	Wide-spread_expression	0.140327
C12orf76	IN	Wide-spread_expression	0.0549605
C14orf119	IN	Wide-spread_expression	0.194684
C14orf132	IN	Wide-spread_expression	0.305817
C14orf180	IN	Wide-spread_expression	0.846553
C14orf28	IN	Wide-spread_expression	0.118835
C14orf39	IN	Wide-spread_expression	0.602261
C14orf93	IN	Wide-spread_expression	0.112266
C15orf39	IN	Wide-spread_expression	0.798984
C15orf40	IN	Wide-spread_expression	0.0306508
C15orf61	IN	Wide-spread_expression	0.088226
C15orf65	IN	Wide-spread_expression	0.199161
C16orf72	IN	Wide-spread_expression	0.10312
C16orf74	IN	Wide-spread_expression	0.458034
C16orf86	IN	Wide-spread_expression	0.782037
C16orf87	IN	Wide-spread_expression	0.0834764
C16orf89	IN	Wide-spread_expression	0.342665
C16orf91	IN	Wide-spread_expression	0.0936803
C16orf92	IN	Wide-spread_expression	0.267322
C16orf95	IN	Wide-spread_expression	0.0752673
C16orf96	IN	Wide-spread_expression	0.22229
C17orf100	IN	Wide-spread_expression	0.581989
C17orf114	IN	Wide-spread_expression	0.629373
C17orf58	IN	Wide-spread_expression	0.150818
C17orf67	IN	Wide-spread_expression	0.171912
C17orf75	IN	Wide-spread_expression	0.0902581
C17orf78	IN	Wide-spread_expression	0.113476
C17orf80	IN	Wide-spread_expression	0.026603
C17orf97	IN	Wide-spread_expression	0.190861
C18orf21	IN	Wide-spread_expression	0.100077
C18orf25	IN	Wide-spread_expression	0.0967785
C18orf32	IN	Wide-spread_expression	0.195199
C18orf54	IN	Wide-spread_expression	0.717825
C19orf12	IN	Wide-spread_expression	0.0578363
C19orf18	IN	Wide-spread_expression	0.17785
C19orf25	IN	Wide-spread_expression	0.0877656
C19orf38	IN	Wide-spread_expression	0.362317
C19orf44	IN	Wide-spread_expression	0.0561309
C19orf47	IN	Wide-spread_expression	0.0965391
C19orf53	IN	Wide-spread_expression	0.0797553
C19orf54	IN	Weak_expresssion	0.985698
C19orf71	IN	Wide-spread_expression	0.236178
C19orf73	IN	Weak_expresssion	1
C19orf81	IN	Wide-spread_expression	0.105925
C1D	IN	Wide-spread_expression	0.0218126
C1GALT1	IN	Wide-spread_expression	0.091274
C1GALT1C1	IN	Wide-spread_expression	0.175812
C1orf100	IN	Wide-spread_expression	0.324991
C1orf105	IN	Wide-spread_expression	0.155776
C1orf109	IN	Wide-spread_expression	0.0971984
C1orf112	IN	Wide-spread_expression	0.0905209
C1orf115	IN	Wide-spread_expression	0.775697
C1orf122	IN	Wide-spread_expression	0.165954
C1orf131	IN	Wide-spread_expression	0.090098
C1orf141	IN	Wide-spread_expression	0.442273
C1orf146	IN	Wide-spread_expression	0.312493
C1orf159	IN	Wide-spread_expression	0.0549505
C1orf162	IN	Wide-spread_expression	0.205348
C1orf167	IN	Wide-spread_expression	0.363425
C1orf174	IN	Wide-spread_expression	0.0916075
C1orf185	IN	Weak_expresssion	1
C1orf198	IN	Wide-spread_expression	0.181211
C1orf21	IN	Wide-spread_expression	0.101034
C1orf216	IN	Wide-spread_expression	0.0956321
C1orf226	IN	Wide-spread_expression	0.759902
C1orf35	IN	Wide-spread_expression	0.048527
C1orf43	IN	Wide-spread_expression	0.0136778
C1orf52	IN	Wide-spread_expression	0.0391328
C1orf53	IN	Wide-spread_expression	0.696724
C1orf54	IN	Wide-spread_expression	0.370108
C1orf56	IN	Wide-spread_expression	0.0693105
C1orf74	IN	Wide-spread_expression	0.724457
C1orf87	IN	Weak_expresssion	1
C1orf94	IN	Weak_expresssion	1
C1QBP	IN	Wide-spread_expression	0.104395
C1QL1	IN	Wide-spread_expression	0.551525
C1QL2	IN	Specific_expression	0.951793
C1QL3	IN	Weak_expresssion	0.971205
C1QTNF1	IN	Wide-spread_expression	0.772209
C1QTNF2	IN	Wide-spread_expression	0.165376
C1QTNF3-AMACR	IN	Wide-spread_expression	0.0679271
C1QTNF4	IN	Wide-spread_expression	0.100774
C1QTNF6	IN	Wide-spread_expression	0.222801
C1QTNF7	IN	Wide-spread_expression	0.177857
C1R	IN	Weak_expresssion	1
C1RL	IN	Weak_expresssion	0.9197
C1S	IN	Wide-spread_expression	0.0786333
C2	IN	Wide-spread_expression	0.103038
C20orf144	IN	Weak_expresssion	1
C20orf204	IN	Wide-spread_expression	0.509792
C20orf27	IN	Wide-spread_expression	0.16883
C20orf96	IN	Wide-spread_expression	0.21824
C21orf58	IN	Wide-spread_expression	0.136221
C21orf62	IN	Wide-spread_expression	0.215035
C21orf91	IN	Weak_expresssion	0.878461
C22orf23	IN	Wide-spread_expression	0.125748
C2CD2	IN	Wide-spread_expression	0.202196
C2CD2L	IN	Wide-spread_expression	0.0984553
C2CD3	IN	Wide-spread_expression	0.0778277
C2CD4C	IN	Wide-spread_expression	0.595594
C2CD5	IN	Wide-spread_expression	0.0423248
C2CD6	IN	Wide-spread_expression	0.163867
C2orf16	IN	Wide-spread_expression	0.170919
C2orf42	IN	Wide-spread_expression	0.0208827
C2orf49	IN	Wide-spread_expression	0.0256239
C2orf50	IN	Wide-spread_expression	0.627988
C2orf66	IN	Wide-spread_expression	0.772121
C2orf68	IN	Wide-spread_expression	0.14671
C2orf69	IN	Wide-spread_expression	0.0519091
C2orf72	IN	Wide-spread_expression	0.105759
C2orf73	IN	Wide-spread_expression	0.38912
C2orf76	IN	Wide-spread_expression	0.150945
C2orf80	IN	Wide-spread_expression	0.528861
C2orf88	IN	Wide-spread_expression	0.0509101
C2orf92	IN	Wide-spread_expression	0.178282
C3	IN	Wide-spread_expression	0.202873
C3AR1	IN	Weak_expresssion	0.90486
C3orf14	IN	Wide-spread_expression	0.0350487
C3orf18	IN	Wide-spread_expression	0.253139
C3orf20	IN	Wide-spread_expression	0.28671
C3orf33	IN	Wide-spread_expression	0.351174
C3orf38	IN	Wide-spread_expression	0.0467888
C3orf49	IN	Wide-spread_expression	0.0930807
C3orf52	IN	Wide-spread_expression	0.625123
C3orf62	IN	Wide-spread_expression	0.0864813
C3orf70	IN	Wide-spread_expression	0.280672
C3orf80	IN	Wide-spread_expression	0.522148
C3orf84	IN	Wide-spread_expression	0.292131
C4BPA	IN	Wide-spread_expression	0.375434
C4BPB	IN	Weak_expresssion	0.947497
C4orf19	IN	Wide-spread_expression	0.569972
C4orf3	IN	Wide-spread_expression	0.0742263
C4orf33	IN	Wide-spread_expression	0.18997
C4orf36	IN	Weak_expresssion	0.914847
C4orf45	IN	Wide-spread_expression	0.136379
C4orf46	IN	Wide-spread_expression	0.363227
C4orf47	IN	Wide-spread_expression	0.0741713
C4orf48	IN	Wide-spread_expression	0.0935598
C4orf50	IN	Wide-spread_expression	0.0813677
C4orf51	IN	Wide-spread_expression	0.318711
C5	IN	Wide-spread_expression	0.137717
C5AR1	IN	Wide-spread_expression	0.494974
C5orf15	IN	Wide-spread_expression	0.0543432
C5orf22	IN	Wide-spread_expression	0.0689376
C5orf24	IN	Wide-spread_expression	0.0414147
C5orf34	IN	Wide-spread_expression	0.310053
C5orf47	IN	Wide-spread_expression	0.800689
C5orf49	IN	Wide-spread_expression	0.398413
C5orf51	IN	Wide-spread_expression	0.0404249
C5orf58	IN	Wide-spread_expression	0.0652988
C5orf63	IN	Wide-spread_expression	0.497362
C6	IN	Wide-spread_expression	0.382558
C6orf118	IN	Wide-spread_expression	0.777003
C6orf120	IN	Wide-spread_expression	0.148458
C6orf132	IN	Wide-spread_expression	0.585443
C6orf136	IN	Wide-spread_expression	0.0930187
C6orf141	IN	Weak_expresssion	1
C6orf226	IN	Wide-spread_expression	0.169861
C6orf47	IN	Wide-spread_expression	0.127236
C6orf52	IN	Wide-spread_expression	0.404745
C6orf58	IN	Wide-spread_expression	0.739462
C6orf62	IN	Wide-spread_expression	0.0224503
C6orf89	IN	Wide-spread_expression	0.0403166
C7orf26	IN	Wide-spread_expression	0.0575059
C7orf31	IN	Wide-spread_expression	0.376318
C7orf33	IN	Weak_expresssion	1
C7orf50	IN	Wide-spread_expression	0.0407337
C7orf57	IN	Wide-spread_expression	0.311917
C7orf61	IN	Wide-spread_expression	0.566086
C8orf33	IN	Wide-spread_expression	0.0372672
C8orf34	IN	Wide-spread_expression	0.129446
C8orf44-SGK3	IN	Wide-spread_expression	0.0861051
C8orf76	IN	Wide-spread_expression	0.116223
C8orf88	IN	Wide-spread_expression	0.238373
C8orf89	IN	Wide-spread_expression	0.685545
C9orf116	IN	Wide-spread_expression	0.511894
C9orf131	IN	Wide-spread_expression	0.533302
C9orf153	IN	Wide-spread_expression	0.0960702
C9orf24	IN	Wide-spread_expression	0.138634
C9orf40	IN	Wide-spread_expression	0.0865344
C9orf43	IN	Weak_expresssion	0.892336
C9orf57	IN	Wide-spread_expression	0.436705
C9orf64	IN	Wide-spread_expression	0.0751714
C9orf72	IN	Wide-spread_expression	0.0418713
C9orf78	IN	Wide-spread_expression	0.058219
C9orf85	IN	Wide-spread_expression	0.0314615
CA1	IN	Wide-spread_expression	0.63779
CA10	IN	Wide-spread_expression	0.349807
CA11	IN	Wide-spread_expression	0.0539357
CA12	IN	Wide-spread_expression	0.721926
CA13	IN	Wide-spread_expression	0.585592
CA2	IN	Wide-spread_expression	0.466552
CA3	IN	Wide-spread_expression	0.574149
CA4	IN	Wide-spread_expression	0.66237
CA5A	IN	Wide-spread_expression	0.417845
CA5B	IN	Wide-spread_expression	0.0270406
CA7	IN	Wide-spread_expression	0.467752
CA8	IN	Wide-spread_expression	0.571907
CA9	IN	Weak_expresssion	1
CAAP1	IN	Wide-spread_expression	0.0894288
CAB39	IN	Wide-spread_expression	0.044711
CAB39L	IN	Wide-spread_expression	0.132761
CABCOCO1	IN	Wide-spread_expression	0.165872
CABIN1	IN	Wide-spread_expression	0.0352497
CABLES1	IN	Wide-spread_expression	0.246857
CABLES2	IN	Wide-spread_expression	0.0979236
CABP1	IN	Wide-spread_expression	0.165215
CABP4	IN	Wide-spread_expression	0.652597
CABP7	IN	Wide-spread_expression	0.844126
CABYR	IN	Wide-spread_expression	0.155535
CACFD1	IN	Wide-spread_expression	0.0914545
CACHD1	IN	Wide-spread_expression	0.413354
CACNA1A	IN	Wide-spread_expression	0.0529105
CACNA1B	IN	Wide-spread_expression	0.0693577
CACNA1C	IN	Wide-spread_expression	0.0871624
CACNA1D	IN	Wide-spread_expression	0.0670263
CACNA1E	IN	Wide-spread_expression	0.206641
CACNA1G	IN	Wide-spread_expression	0.189804
CACNA1H	IN	Wide-spread_expression	0.679539
CACNA1I	IN	Wide-spread_expression	0.288192
CACNA1S	IN	Weak_expresssion	0.942798
CACNA2D1	IN	Wide-spread_expression	0.332076
CACNA2D2	IN	Wide-spread_expression	0.266977
CACNA2D3	IN	Wide-spread_expression	0.318421
CACNA2D4	IN	Wide-spread_expression	0.577876
CACNB1	IN	Wide-spread_expression	0.0846356
CACNB2	IN	Wide-spread_expression	0.140081
CACNB3	IN	Wide-spread_expression	0.442774
CACNB4	IN	Wide-spread_expression	0.203692
CACNG2	IN	Wide-spread_expression	0.0791886
CACNG3	IN	Wide-spread_expression	0.138579
CACNG4	IN	Wide-spread_expression	0.113546
CACNG5	IN	Wide-spread_expression	0.667966
CACNG6	IN	Weak_expresssion	0.992203
CACNG7	IN	Wide-spread_expression	0.0318735
CACNG8	IN	Wide-spread_expression	0.0827044
CACTIN	IN	Wide-spread_expression	0.145117
CACUL1	IN	Wide-spread_expression	0.0439455
CACYBP	IN	Wide-spread_expression	0.0322525
CAD	IN	Wide-spread_expression	0.0609639
CADM1	IN	Wide-spread_expression	0.0841415
CADM2	IN	Wide-spread_expression	0.0910815
CADM3	IN	Wide-spread_expression	0.0511857
CADM4	IN	Wide-spread_expression	0.0469855
CADPS	IN	Wide-spread_expression	0.0750514
CADPS2	IN	Wide-spread_expression	0.356646
CAGE1	IN	Weak_expresssion	1
CALB1	IN	Wide-spread_expression	0.477231
CALB2	IN	Wide-spread_expression	0.81333
CALCB	IN	Wide-spread_expression	0.313389
CALCOCO1	IN	Wide-spread_expression	0.0565831
CALCOCO2	IN	Wide-spread_expression	0.0351179
CALCR	IN	Weak_expresssion	0.87991
CALCRL	IN	Wide-spread_expression	0.542412
CALD1	IN	Wide-spread_expression	0.113631
CALM1	IN	Wide-spread_expression	0.0508387
CALM3	IN	Wide-spread_expression	0.0380102
CALN1	IN	Wide-spread_expression	0.303741
CALR	IN	Wide-spread_expression	0.124686
CALU	IN	Wide-spread_expression	0.088846
CALY	IN	Wide-spread_expression	0.0573297
CAMK1	IN	Wide-spread_expression	0.0673047
CAMK1D	IN	Wide-spread_expression	0.0794936
CAMK1G	IN	Wide-spread_expression	0.160221
CAMK2A	IN	Wide-spread_expression	0.10836
CAMK2B	IN	Wide-spread_expression	0.0313685
CAMK2D	IN	Wide-spread_expression	0.102106
CAMK2G	IN	Wide-spread_expression	0.0517492
CAMK2N1	IN	Wide-spread_expression	0.13564
CAMK2N2	IN	Wide-spread_expression	0.0764351
CAMK4	IN	Wide-spread_expression	0.182033
CAMKK1	IN	Wide-spread_expression	0.0595369
CAMKK2	IN	Wide-spread_expression	0.154482
CAMKMT	IN	Wide-spread_expression	0.0713309
CAMKV	IN	Wide-spread_expression	0.210832
CAMLG	IN	Wide-spread_expression	0.0371973
CAMSAP1	IN	Wide-spread_expression	0.0498311
CAMSAP2	IN	Wide-spread_expression	0.0231363
CAMSAP3	IN	Wide-spread_expression	0.0449637
CAMTA1	IN	Wide-spread_expression	0.0407032
CAMTA2	IN	Wide-spread_expression	0.0339774
CAND1	IN	Wide-spread_expression	0.0196028
CAND2	IN	Wide-spread_expression	0.0594643
CANT1	IN	Wide-spread_expression	0.119056
CANX	IN	Wide-spread_expression	0.0491881
CAP1	IN	Wide-spread_expression	0.0987577
CAP2	IN	Wide-spread_expression	0.0646503
CAPN1	IN	Wide-spread_expression	0.0650685
CAPN10	IN	Wide-spread_expression	0.0623279
CAPN12	IN	Wide-spread_expression	0.206219
CAPN13	IN	Wide-spread_expression	0.726503
CAPN14	IN	Wide-spread_expression	0.278382
CAPN15	IN	Wide-spread_expression	0.126319
CAPN2	IN	Wide-spread_expression	0.0529007
CAPN5	IN	Wide-spread_expression	0.236172
CAPN7	IN	Wide-spread_expression	0.032615
CAPN9	IN	Weak_expresssion	0.971251
CAPNS1	IN	Wide-spread_expression	0.0583935
CAPRIN1	IN	Wide-spread_expression	0.0226303
CAPRIN2	IN	Wide-spread_expression	0.0708712
CAPS	IN	Wide-spread_expression	0.16359
CAPS2	IN	Wide-spread_expression	0.137816
CAPZA1	IN	Wide-spread_expression	0.0190876
CAPZA2	IN	Wide-spread_expression	0.0177386
CAPZB	IN	Wide-spread_expression	0.0414374
CARD10	IN	Weak_expresssion	0.891021
CARD11	IN	Wide-spread_expression	0.439171
CARD14	IN	Wide-spread_expression	0.286526
CARD18	IN	Wide-spread_expression	0.61991
CARD19	IN	Wide-spread_expression	0.210028
CARD6	IN	Weak_expresssion	1
CARD8	IN	Wide-spread_expression	0.213339
CARD9	IN	Weak_expresssion	0.995505
CARF	IN	Wide-spread_expression	0.0444837
CARHSP1	IN	Wide-spread_expression	0.0338295
CARM1	IN	Wide-spread_expression	0.0426919
CARMIL1	IN	Wide-spread_expression	0.301421
CARMIL2	IN	Wide-spread_expression	0.0374876
CARMIL3	IN	Wide-spread_expression	0.114399
CARNMT1	IN	Wide-spread_expression	0.0788071
CARNS1	IN	Wide-spread_expression	0.151965
CARS1	IN	Wide-spread_expression	0.084275
CARS2	IN	Wide-spread_expression	0.0255176
CASC3	IN	Wide-spread_expression	0.00552806
CASD1	IN	Wide-spread_expression	0.0436203
CASK	IN	Wide-spread_expression	0.0595318
CASKIN1	IN	Wide-spread_expression	0.0503149
CASKIN2	IN	Wide-spread_expression	0.629888
CASP10	IN	Weak_expresssion	0.859684
CASP2	IN	Wide-spread_expression	0.257534
CASP3	IN	Wide-spread_expression	0.102888
CASP6	IN	Wide-spread_expression	0.268815
CASP7	IN	Wide-spread_expression	0.757294
CASP8	IN	Wide-spread_expression	0.241168
CASP8AP2	IN	Wide-spread_expression	0.0285862
CASP9	IN	Wide-spread_expression	0.071372
CASQ1	IN	Wide-spread_expression	0.80643
CASS4	IN	Wide-spread_expression	0.274397
CAST	IN	Wide-spread_expression	0.0715036
CASTOR2	IN	Wide-spread_expression	0.0678771
CASZ1	IN	Weak_expresssion	0.877216
CAT	IN	Wide-spread_expression	0.792665
CATIP	IN	Wide-spread_expression	0.634086
CATSPER2	IN	Wide-spread_expression	0.0517875
CATSPERB	IN	Wide-spread_expression	0.286959
CATSPERD	IN	Wide-spread_expression	0.136088
CATSPERE	IN	Wide-spread_expression	0.0754113
CATSPERG	IN	Wide-spread_expression	0.172157
CAV1	IN	Weak_expresssion	0.965452
CAV2	IN	Wide-spread_expression	0.341478
CAV3	IN	Wide-spread_expression	0.179067
CAVIN1	IN	Wide-spread_expression	0.621925
CAVIN4	IN	Wide-spread_expression	0.0690301
CBARP	IN	Wide-spread_expression	0.14346
CBFA2T2	IN	Wide-spread_expression	0.0205555
CBFA2T3	IN	Wide-spread_expression	0.405611
CBFB	IN	Wide-spread_expression	0.19988
CBL	IN	Wide-spread_expression	0.0435461
CBLB	IN	Wide-spread_expression	0.114352
CBLC	IN	Wide-spread_expression	0.780359
CBLIF	IN	Wide-spread_expression	0.426913
CBLL1	IN	Wide-spread_expression	0.0296992
CBLN1	IN	Specific_expression	0.990384
CBLN2	IN	Wide-spread_expression	0.462311
CBLN4	IN	Wide-spread_expression	0.448123
CBR1	IN	Wide-spread_expression	0.0836127
CBR3	IN	Wide-spread_expression	0.324888
CBR4	IN	Wide-spread_expression	0.0262149
CBWD1	IN	Wide-spread_expression	0.0538407
CBWD2	IN	Wide-spread_expression	0.040527
CBWD3	IN	Wide-spread_expression	0.100673
CBWD5	IN	Wide-spread_expression	0.121294
CBWD6	IN	Wide-spread_expression	0.105658
CBX1	IN	Wide-spread_expression	0.0190208
CBX3	IN	Wide-spread_expression	0.0283595
CBX4	IN	Wide-spread_expression	0.185425
CBX5	IN	Wide-spread_expression	0.0378672
CBX6	IN	Wide-spread_expression	0.0438619
CBX7	IN	Wide-spread_expression	0.0513209
CBX8	IN	Weak_expresssion	1
CBY1	IN	Wide-spread_expression	0.0959358
CBY3	IN	Wide-spread_expression	0.107889
CC2D1A	IN	Wide-spread_expression	0.047867
CC2D1B	IN	Wide-spread_expression	0.0321027
CC2D2A	IN	Wide-spread_expression	0.07024
CC2D2B	IN	Wide-spread_expression	0.0842649
CCAR1	IN	Wide-spread_expression	0.0309187
CCAR2	IN	Wide-spread_expression	0.0277929
CCBE1	IN	Wide-spread_expression	0.486909
CCDC102B	IN	Wide-spread_expression	0.137216
CCDC106	IN	Wide-spread_expression	0.0967702
CCDC107	IN	Wide-spread_expression	0.214222
CCDC110	IN	Wide-spread_expression	0.227582
CCDC112	IN	Wide-spread_expression	0.14016
CCDC113	IN	Wide-spread_expression	0.0804076
CCDC115	IN	Wide-spread_expression	0.0330244
CCDC117	IN	Wide-spread_expression	0.0485287
CCDC12	IN	Wide-spread_expression	0.0288355
CCDC120	IN	Wide-spread_expression	0.0617988
CCDC121	IN	Wide-spread_expression	0.828851
CCDC122	IN	Wide-spread_expression	0.225402
CCDC124	IN	Wide-spread_expression	0.0837672
CCDC125	IN	Wide-spread_expression	0.0575652
CCDC126	IN	Wide-spread_expression	0.0229864
CCDC127	IN	Wide-spread_expression	0.166236
CCDC134	IN	Wide-spread_expression	0.104596
CCDC136	IN	Wide-spread_expression	0.109858
CCDC137	IN	Wide-spread_expression	0.0823508
CCDC138	IN	Wide-spread_expression	0.109575
CCDC14	IN	Wide-spread_expression	0.0609163
CCDC141	IN	Wide-spread_expression	0.468327
CCDC142	IN	Wide-spread_expression	0.0301198
CCDC146	IN	Wide-spread_expression	0.190865
CCDC148	IN	Wide-spread_expression	0.0729762
CCDC149	IN	Wide-spread_expression	0.0759054
CCDC15	IN	Wide-spread_expression	0.181957
CCDC150	IN	Wide-spread_expression	0.360369
CCDC152	IN	Wide-spread_expression	0.369471
CCDC154	IN	Wide-spread_expression	0.180322
CCDC157	IN	Wide-spread_expression	0.0938438
CCDC158	IN	Wide-spread_expression	0.271043
CCDC159	IN	Wide-spread_expression	0.183864
CCDC160	IN	Weak_expresssion	1
CCDC167	IN	Wide-spread_expression	0.133058
CCDC168	IN	Wide-spread_expression	0.830614
CCDC170	IN	Wide-spread_expression	0.239431
CCDC171	IN	Wide-spread_expression	0.0566926
CCDC174	IN	Wide-spread_expression	0.102949
CCDC175	IN	Wide-spread_expression	0.105342
CCDC177	IN	Wide-spread_expression	0.775334
CCDC178	IN	Wide-spread_expression	0.481161
CCDC179	IN	Weak_expresssion	1
CCDC18	IN	Wide-spread_expression	0.0491057
CCDC180	IN	Weak_expresssion	0.892748
CCDC181	IN	Wide-spread_expression	0.0597757
CCDC184	IN	Wide-spread_expression	0.393421
CCDC186	IN	Wide-spread_expression	0.0560081
CCDC191	IN	Wide-spread_expression	0.0539051
CCDC192	IN	Wide-spread_expression	0.109617
CCDC196	IN	Wide-spread_expression	0.157032
CCDC198	IN	Wide-spread_expression	0.357634
CCDC200	IN	Wide-spread_expression	0.213534
CCDC22	IN	Wide-spread_expression	0.252182
CCDC24	IN	Wide-spread_expression	0.0631396
CCDC25	IN	Wide-spread_expression	0.0688411
CCDC28A	IN	Wide-spread_expression	0.0623041
CCDC28B	IN	Wide-spread_expression	0.136478
CCDC3	IN	Wide-spread_expression	0.082676
CCDC30	IN	Wide-spread_expression	0.0674566
CCDC32	IN	Wide-spread_expression	0.0875055
CCDC33	IN	Weak_expresssion	0.998129
CCDC34	IN	Wide-spread_expression	0.274669
CCDC38	IN	Wide-spread_expression	0.19596
CCDC40	IN	Wide-spread_expression	0.12956
CCDC43	IN	Wide-spread_expression	0.0623728
CCDC47	IN	Wide-spread_expression	0.0280405
CCDC50	IN	Wide-spread_expression	0.0405708
CCDC51	IN	Wide-spread_expression	0.214577
CCDC57	IN	Wide-spread_expression	0.0584948
CCDC59	IN	Wide-spread_expression	0.127215
CCDC6	IN	Wide-spread_expression	0.0470421
CCDC60	IN	Wide-spread_expression	0.463582
CCDC61	IN	Wide-spread_expression	0.0910084
CCDC62	IN	Wide-spread_expression	0.0448231
CCDC65	IN	Wide-spread_expression	0.0623126
CCDC66	IN	Wide-spread_expression	0.0181764
CCDC68	IN	Wide-spread_expression	0.68241
CCDC69	IN	Weak_expresssion	0.960238
CCDC7	IN	Wide-spread_expression	0.0291191
CCDC71	IN	Wide-spread_expression	0.243779
CCDC73	IN	Wide-spread_expression	0.137665
CCDC74A	IN	Wide-spread_expression	0.678021
CCDC74B	IN	Weak_expresssion	1
CCDC77	IN	Wide-spread_expression	0.149691
CCDC78	IN	Wide-spread_expression	0.812071
CCDC80	IN	Weak_expresssion	1
CCDC81	IN	Wide-spread_expression	0.153852
CCDC82	IN	Wide-spread_expression	0.0233768
CCDC83	IN	Wide-spread_expression	0.372768
CCDC85B	IN	Wide-spread_expression	0.068738
CCDC85C	IN	Wide-spread_expression	0.142222
CCDC86	IN	Wide-spread_expression	0.649918
CCDC88A	IN	Wide-spread_expression	0.0385998
CCDC88B	IN	Wide-spread_expression	0.340888
CCDC88C	IN	Wide-spread_expression	0.112184
CCDC89	IN	Weak_expresssion	1
CCDC9	IN	Wide-spread_expression	0.113099
CCDC90B	IN	Wide-spread_expression	0.0306434
CCDC91	IN	Wide-spread_expression	0.0695896
CCDC92	IN	Wide-spread_expression	0.0505051
CCDC92B	IN	Wide-spread_expression	0.195804
CCDC93	IN	Wide-spread_expression	0.0390997
CCDC97	IN	Wide-spread_expression	0.134568
CCDC9B	IN	Weak_expresssion	0.851937
CCER2	IN	Wide-spread_expression	0.131574
CCHCR1	IN	Wide-spread_expression	0.0975676
CCK	IN	Wide-spread_expression	0.3098
CCKBR	IN	Wide-spread_expression	0.490772
CCL25	IN	Weak_expresssion	1
CCL28	IN	Wide-spread_expression	0.656374
CCL5	IN	Wide-spread_expression	0.767967
CCM2	IN	Wide-spread_expression	0.0543616
CCM2L	IN	Wide-spread_expression	0.413821
CCN2	IN	Specific_expression	0.971362
CCN3	IN	Wide-spread_expression	0.726723
CCN5	IN	Wide-spread_expression	0.49167
CCNA1	IN	Wide-spread_expression	0.359924
CCNA2	IN	Wide-spread_expression	0.135866
CCNB1	IN	Wide-spread_expression	0.201133
CCNB1IP1	IN	Wide-spread_expression	0.234178
CCNB2	IN	Weak_expresssion	1
CCNB3	IN	Wide-spread_expression	0.37908
CCNC	IN	Wide-spread_expression	0.0444414
CCND1	IN	Wide-spread_expression	0.771381
CCND2	IN	Wide-spread_expression	0.575521
CCND3	IN	Wide-spread_expression	0.14776
CCNDBP1	IN	Wide-spread_expression	0.0696765
CCNE1	IN	Wide-spread_expression	0.241751
CCNE2	IN	Wide-spread_expression	0.106456
CCNF	IN	Wide-spread_expression	0.132774
CCNG1	IN	Wide-spread_expression	0.109132
CCNG2	IN	Wide-spread_expression	0.393268
CCNH	IN	Wide-spread_expression	0.129834
CCNI	IN	Wide-spread_expression	0.123788
CCNI2	IN	Wide-spread_expression	0.274576
CCNJ	IN	Wide-spread_expression	0.0493377
CCNJL	IN	Wide-spread_expression	0.133111
CCNK	IN	Wide-spread_expression	0.0215403
CCNL1	IN	Wide-spread_expression	0.0316586
CCNL2	IN	Wide-spread_expression	0.0191573
CCNP	IN	Wide-spread_expression	0.782826
CCNQ	IN	Wide-spread_expression	0.204427
CCNT1	IN	Wide-spread_expression	0.026407
CCNT2	IN	Wide-spread_expression	0.0167367
CCNY	IN	Wide-spread_expression	0.0522274
CCNYL1	IN	Wide-spread_expression	0.0720833
CCP110	IN	Wide-spread_expression	0.0471952
CCPG1	IN	Wide-spread_expression	0.0356824
CCR10	IN	Wide-spread_expression	0.255068
CCR3	IN	Wide-spread_expression	0.321486
CCS	IN	Wide-spread_expression	0.0792688
CCSAP	IN	Wide-spread_expression	0.0709601
CCSER1	IN	Wide-spread_expression	0.0636912
CCSER2	IN	Wide-spread_expression	0.0358794
CCT2	IN	Wide-spread_expression	0.0665727
CCT3	IN	Wide-spread_expression	0.0383662
CCT4	IN	Wide-spread_expression	0.0175831
CCT5	IN	Wide-spread_expression	0.0394403
CCT6A	IN	Wide-spread_expression	0.0425382
CCT6B	IN	Wide-spread_expression	0.128681
CCT7	IN	Wide-spread_expression	0.0440068
CCT8	IN	Wide-spread_expression	0.0220413
CCZ1	IN	Wide-spread_expression	0.064539
CCZ1B	IN	Wide-spread_expression	0.0421686
CD101	IN	Weak_expresssion	0.893421
CD109	IN	Wide-spread_expression	0.423849
CD14	IN	Weak_expresssion	1
CD151	IN	Wide-spread_expression	0.250164
CD160	IN	Wide-spread_expression	0.258672
CD163L1	IN	Wide-spread_expression	0.430086
CD164	IN	Wide-spread_expression	0.0858672
CD200	IN	Wide-spread_expression	0.0632319
CD200R1	IN	Weak_expresssion	0.92231
CD22	IN	Wide-spread_expression	0.1734
CD226	IN	Wide-spread_expression	0.150687
CD24	IN	Wide-spread_expression	0.586074
CD247	IN	Wide-spread_expression	0.163757
CD27	IN	Wide-spread_expression	0.310129
CD274	IN	Wide-spread_expression	0.465661
CD276	IN	Wide-spread_expression	0.0722714
CD2AP	IN	Wide-spread_expression	0.070636
CD2BP2	IN	Wide-spread_expression	0.0564236
CD300LF	IN	Wide-spread_expression	0.538967
CD302	IN	Wide-spread_expression	0.448397
CD320	IN	Wide-spread_expression	0.108014
CD36	IN	Wide-spread_expression	0.517748
CD37	IN	Weak_expresssion	0.874256
CD38	IN	Wide-spread_expression	0.780133
CD4	IN	Wide-spread_expression	0.434892
CD40	IN	Weak_expresssion	1
CD44	IN	Wide-spread_expression	0.25445
CD46	IN	Wide-spread_expression	0.0238312
CD47	IN	Wide-spread_expression	0.0458901
CD5	IN	Wide-spread_expression	0.367483
CD53	IN	Wide-spread_expression	0.821073
CD55	IN	Wide-spread_expression	0.162587
CD58	IN	Weak_expresssion	0.869657
CD59	IN	Wide-spread_expression	0.123007
CD6	IN	Wide-spread_expression	0.632447
CD63	IN	Wide-spread_expression	0.200028
CD70	IN	Wide-spread_expression	0.6052
CD72	IN	Wide-spread_expression	0.393384
CD74	IN	Wide-spread_expression	0.249673
CD80	IN	Weak_expresssion	0.992375
CD81	IN	Wide-spread_expression	0.119003
CD82	IN	Wide-spread_expression	0.810579
CD83	IN	Wide-spread_expression	0.594613
CD8A	IN	Wide-spread_expression	0.334068
CD8B	IN	Wide-spread_expression	0.606775
CD9	IN	Wide-spread_expression	0.288854
CD96	IN	Wide-spread_expression	0.314222
CD99	IN	Wide-spread_expression	0.822944
CD99L2	IN	Wide-spread_expression	0.0365625
CDADC1	IN	Wide-spread_expression	0.106607
CDAN1	IN	Wide-spread_expression	0.0632555
CDC123	IN	Wide-spread_expression	0.0262949
CDC14A	IN	Wide-spread_expression	0.311906
CDC14B	IN	Wide-spread_expression	0.0690566
CDC16	IN	Wide-spread_expression	0.0355488
CDC23	IN	Wide-spread_expression	0.0453408
CDC25B	IN	Wide-spread_expression	0.0751808
CDC25C	IN	Wide-spread_expression	0.276154
CDC26	IN	Wide-spread_expression	0.0464336
CDC27	IN	Wide-spread_expression	0.0087439
CDC34	IN	Wide-spread_expression	0.125667
CDC37	IN	Wide-spread_expression	0.0473991
CDC37L1	IN	Wide-spread_expression	0.0326948
CDC40	IN	Wide-spread_expression	0.0634894
CDC42	IN	Wide-spread_expression	0.0376481
CDC42BPA	IN	Wide-spread_expression	0.0505121
CDC42BPB	IN	Wide-spread_expression	0.035182
CDC42EP3	IN	Wide-spread_expression	0.101826
CDC42EP4	IN	Wide-spread_expression	0.457367
CDC42SE1	IN	Wide-spread_expression	0.0518283
CDC42SE2	IN	Wide-spread_expression	0.0483113
CDC5L	IN	Wide-spread_expression	0.120737
CDC6	IN	Weak_expresssion	0.932243
CDC7	IN	Wide-spread_expression	0.0192744
CDC73	IN	Wide-spread_expression	0.109475
CDCA3	IN	Wide-spread_expression	0.182973
CDCA4	IN	Wide-spread_expression	0.494197
CDCA7	IN	Wide-spread_expression	0.491174
CDCA7L	IN	Wide-spread_expression	0.697306
CDCA8	IN	Wide-spread_expression	0.308229
CDCP1	IN	Wide-spread_expression	0.514445
CDH1	IN	Wide-spread_expression	0.71637
CDH10	IN	Wide-spread_expression	0.310378
CDH11	IN	Wide-spread_expression	0.20518
CDH12	IN	Wide-spread_expression	0.205331
CDH13	IN	Wide-spread_expression	0.236546
CDH17	IN	Wide-spread_expression	0.654659
CDH18	IN	Wide-spread_expression	0.170248
CDH19	IN	Wide-spread_expression	0.40641
CDH2	IN	Wide-spread_expression	0.163268
CDH20	IN	Wide-spread_expression	0.247978
CDH22	IN	Wide-spread_expression	0.408782
CDH23	IN	Wide-spread_expression	0.508213
CDH24	IN	Weak_expresssion	0.88942
CDH26	IN	Wide-spread_expression	0.15837
CDH3	IN	Wide-spread_expression	0.247113
CDH4	IN	Wide-spread_expression	0.18864
CDH6	IN	Wide-spread_expression	0.439145
CDH7	IN	Wide-spread_expression	0.400635
CDH8	IN	Wide-spread_expression	0.288006
CDH9	IN	Wide-spread_expression	0.232833
CDHR1	IN	Wide-spread_expression	0.409034
CDHR2	IN	Wide-spread_expression	0.199584
CDHR3	IN	Wide-spread_expression	0.338148
CDIN1	IN	Wide-spread_expression	0.0603644
CDIP1	IN	Wide-spread_expression	0.0773459
CDIPT	IN	Wide-spread_expression	0.116732
CDK10	IN	Wide-spread_expression	0.0384348
CDK11B	IN	Wide-spread_expression	0.0206714
CDK12	IN	Wide-spread_expression	0.014484
CDK13	IN	Wide-spread_expression	0.0105131
CDK14	IN	Wide-spread_expression	0.150966
CDK15	IN	Wide-spread_expression	0.266181
CDK16	IN	Wide-spread_expression	0.111487
CDK17	IN	Wide-spread_expression	0.0792032
CDK18	IN	Wide-spread_expression	0.242836
CDK19	IN	Wide-spread_expression	0.0821394
CDK20	IN	Wide-spread_expression	0.231541
CDK2AP1	IN	Wide-spread_expression	0.190611
CDK2AP2	IN	Wide-spread_expression	0.390686
CDK4	IN	Wide-spread_expression	0.0744612
CDK5	IN	Wide-spread_expression	0.111673
CDK5R1	IN	Wide-spread_expression	0.0828632
CDK5R2	IN	Wide-spread_expression	0.185652
CDK5RAP1	IN	Wide-spread_expression	0.0205316
CDK5RAP2	IN	Wide-spread_expression	0.117474
CDK6	IN	Wide-spread_expression	0.31126
CDK7	IN	Wide-spread_expression	0.0305431
CDK8	IN	Wide-spread_expression	0.037292
CDK9	IN	Wide-spread_expression	0.13108
CDKAL1	IN	Wide-spread_expression	0.0527595
CDKL1	IN	Wide-spread_expression	0.156166
CDKL2	IN	Wide-spread_expression	0.0763546
CDKL4	IN	Wide-spread_expression	0.301692
CDKL5	IN	Wide-spread_expression	0.0584489
CDKN1A	IN	Weak_expresssion	1
CDKN1B	IN	Wide-spread_expression	0.0645709
CDKN1C	IN	Wide-spread_expression	0.726491
CDKN2A	IN	Wide-spread_expression	0.482805
CDKN2AIP	IN	Wide-spread_expression	0.102272
CDKN2AIPNL	IN	Wide-spread_expression	0.125183
CDKN2B	IN	Weak_expresssion	1
CDKN2C	IN	Weak_expresssion	1
CDKN2D	IN	Wide-spread_expression	0.119194
CDKN3	IN	Wide-spread_expression	0.169709
CDNF	IN	Wide-spread_expression	0.539953
CDO1	IN	Wide-spread_expression	0.239357
CDON	IN	Wide-spread_expression	0.146483
CDPF1	IN	Wide-spread_expression	0.497955
CDR1	IN	Wide-spread_expression	0.045036
CDR2	IN	Wide-spread_expression	0.0861703
CDR2L	IN	Wide-spread_expression	0.461407
CDS1	IN	Wide-spread_expression	0.100267
CDS2	IN	Wide-spread_expression	0.0192785
CDV3	IN	Wide-spread_expression	0.0775588
CDYL	IN	Wide-spread_expression	0.0804787
CDYL2	IN	Wide-spread_expression	0.141947
CEACAM1	IN	Wide-spread_expression	0.189187
CEACAM19	IN	Wide-spread_expression	0.13087
CEACAM21	IN	Weak_expresssion	1
CEACAM8	IN	Weak_expresssion	1
CEBPA	IN	Weak_expresssion	1
CEBPB	IN	Wide-spread_expression	0.356354
CEBPD	IN	Wide-spread_expression	0.75202
CEBPG	IN	Wide-spread_expression	0.329064
CEBPZ	IN	Wide-spread_expression	0.0263084
CEBPZOS	IN	Wide-spread_expression	0.023005
CECR2	IN	Wide-spread_expression	0.229152
CEL	IN	Wide-spread_expression	0.450345
CELA2A	IN	Wide-spread_expression	0.625415
CELA2B	IN	Wide-spread_expression	0.177425
CELF1	IN	Wide-spread_expression	0.0439877
CELF2	IN	Wide-spread_expression	0.0702146
CELF3	IN	Wide-spread_expression	0.139112
CELF4	IN	Wide-spread_expression	0.0530888
CELF5	IN	Wide-spread_expression	0.0537966
CELSR1	IN	Wide-spread_expression	0.230334
CELSR2	IN	Wide-spread_expression	0.153775
CELSR3	IN	Wide-spread_expression	0.0379956
CEMIP	IN	Wide-spread_expression	0.285748
CEMIP2	IN	Wide-spread_expression	0.375743
CENATAC	IN	Wide-spread_expression	0.0482407
CEND1	IN	Wide-spread_expression	0.0875332
CENPA	IN	Wide-spread_expression	0.146501
CENPB	IN	Wide-spread_expression	0.128262
CENPC	IN	Wide-spread_expression	0.0360364
CENPE	IN	Wide-spread_expression	0.594546
CENPF	IN	Wide-spread_expression	0.849095
CENPH	IN	Wide-spread_expression	0.323865
CENPI	IN	Wide-spread_expression	0.169121
CENPJ	IN	Wide-spread_expression	0.104465
CENPK	IN	Wide-spread_expression	0.553213
CENPL	IN	Wide-spread_expression	0.348067
CENPM	IN	Weak_expresssion	1
CENPN	IN	Wide-spread_expression	0.44382
CENPO	IN	Wide-spread_expression	0.192165
CENPP	IN	Wide-spread_expression	0.0494999
CENPQ	IN	Wide-spread_expression	0.0763887
CENPS-CORT	IN	Wide-spread_expression	0.643285
CENPT	IN	Wide-spread_expression	0.0354703
CENPV	IN	Wide-spread_expression	0.0271157
CENPW	IN	Wide-spread_expression	0.55282
CENPX	IN	Wide-spread_expression	0.0914533
CEP104	IN	Wide-spread_expression	0.0537882
CEP112	IN	Wide-spread_expression	0.258475
CEP120	IN	Wide-spread_expression	0.0901044
CEP126	IN	Wide-spread_expression	0.0705787
CEP128	IN	Wide-spread_expression	0.0719079
CEP131	IN	Wide-spread_expression	0.13125
CEP135	IN	Wide-spread_expression	0.131093
CEP152	IN	Wide-spread_expression	0.626683
CEP162	IN	Wide-spread_expression	0.10916
CEP164	IN	Wide-spread_expression	0.105794
CEP170	IN	Wide-spread_expression	0.0330564
CEP170B	IN	Wide-spread_expression	0.0827299
CEP19	IN	Wide-spread_expression	0.137925
CEP192	IN	Wide-spread_expression	0.0247558
CEP20	IN	Wide-spread_expression	0.161103
CEP250	IN	Wide-spread_expression	0.0576449
CEP290	IN	Wide-spread_expression	0.0267839
CEP295	IN	Wide-spread_expression	0.0344727
CEP350	IN	Wide-spread_expression	0.0210788
CEP41	IN	Wide-spread_expression	0.0707946
CEP44	IN	Wide-spread_expression	0.0252571
CEP55	IN	Weak_expresssion	0.931886
CEP57	IN	Wide-spread_expression	0.00916751
CEP57L1	IN	Wide-spread_expression	0.0826173
CEP68	IN	Wide-spread_expression	0.0268623
CEP70	IN	Wide-spread_expression	0.0243125
CEP72	IN	Wide-spread_expression	0.0653116
CEP76	IN	Wide-spread_expression	0.067325
CEP78	IN	Wide-spread_expression	0.0560394
CEP83	IN	Wide-spread_expression	0.0938157
CEP85	IN	Wide-spread_expression	0.0480902
CEP85L	IN	Wide-spread_expression	0.0468783
CEP89	IN	Wide-spread_expression	0.0413625
CEP95	IN	Wide-spread_expression	0.0353402
CEP97	IN	Wide-spread_expression	0.0306233
CEPT1	IN	Wide-spread_expression	0.11746
CERCAM	IN	Wide-spread_expression	0.177913
CERK	IN	Wide-spread_expression	0.110236
CERKL	IN	Weak_expresssion	0.897681
CERS2	IN	Wide-spread_expression	0.0505484
CERS3	IN	Wide-spread_expression	0.499346
CERS4	IN	Wide-spread_expression	0.0329256
CERS5	IN	Wide-spread_expression	0.0244726
CERS6	IN	Wide-spread_expression	0.0426552
CERT1	IN	Wide-spread_expression	0.0284334
CES2	IN	Wide-spread_expression	0.428545
CES3	IN	Wide-spread_expression	0.590964
CES4A	IN	Wide-spread_expression	0.126975
CES5A	IN	Wide-spread_expression	0.694399
CETN2	IN	Wide-spread_expression	0.118757
CETN3	IN	Wide-spread_expression	0.0586592
CFAP100	IN	Wide-spread_expression	0.156757
CFAP126	IN	Wide-spread_expression	0.291417
CFAP157	IN	Weak_expresssion	0.85134
CFAP161	IN	Wide-spread_expression	0.0967753
CFAP20	IN	Wide-spread_expression	0.126756
CFAP20DC	IN	Wide-spread_expression	0.164937
CFAP221	IN	Wide-spread_expression	0.128481
CFAP251	IN	Wide-spread_expression	0.142955
CFAP298-TCP10L	IN	Wide-spread_expression	0.0732433
CFAP299	IN	Wide-spread_expression	0.187423
CFAP300	IN	Wide-spread_expression	0.437255
CFAP36	IN	Wide-spread_expression	0.0316302
CFAP410	IN	Wide-spread_expression	0.143771
CFAP43	IN	Wide-spread_expression	0.0949524
CFAP44	IN	Wide-spread_expression	0.4698
CFAP46	IN	Wide-spread_expression	0.228492
CFAP47	IN	Wide-spread_expression	0.33609
CFAP52	IN	Wide-spread_expression	0.13212
CFAP53	IN	Wide-spread_expression	0.228421
CFAP54	IN	Wide-spread_expression	0.21177
CFAP57	IN	Wide-spread_expression	0.351743
CFAP58	IN	Weak_expresssion	0.930319
CFAP61	IN	Wide-spread_expression	0.250561
CFAP65	IN	Weak_expresssion	0.989678
CFAP69	IN	Wide-spread_expression	0.0646497
CFAP70	IN	Wide-spread_expression	0.0338136
CFAP74	IN	Wide-spread_expression	0.399043
CFAP77	IN	Wide-spread_expression	0.0835954
CFAP92	IN	Wide-spread_expression	0.106994
CFAP97	IN	Wide-spread_expression	0.0563247
CFAP99	IN	Wide-spread_expression	0.369239
CFD	IN	Wide-spread_expression	0.207117
CFDP1	IN	Wide-spread_expression	0.0249211
CFH	IN	Wide-spread_expression	0.783764
CFL1	IN	Wide-spread_expression	0.0655574
CFL2	IN	Wide-spread_expression	0.103125
CFLAR	IN	Wide-spread_expression	0.138877
CFTR	IN	Wide-spread_expression	0.147989
CGAS	IN	Wide-spread_expression	0.226784
CGGBP1	IN	Wide-spread_expression	0.0996045
CGN	IN	Wide-spread_expression	0.292437
CGNL1	IN	Weak_expresssion	0.855285
CGREF1	IN	Wide-spread_expression	0.0410494
CGRRF1	IN	Wide-spread_expression	0.0655847
CHAC1	IN	Wide-spread_expression	0.806758
CHAC2	IN	Wide-spread_expression	0.111946
CHADL	IN	Wide-spread_expression	0.117955
CHAF1A	IN	Wide-spread_expression	0.164485
CHAF1B	IN	Wide-spread_expression	0.23615
CHAMP1	IN	Wide-spread_expression	0.0633785
CHCHD1	IN	Wide-spread_expression	0.0521098
CHCHD10	IN	Wide-spread_expression	0.15733
CHCHD2	IN	Wide-spread_expression	0.0555928
CHCHD3	IN	Wide-spread_expression	0.0922502
CHCHD4	IN	Wide-spread_expression	0.149884
CHCHD5	IN	Wide-spread_expression	0.173702
CHCHD6	IN	Wide-spread_expression	0.0845101
CHCHD7	IN	Wide-spread_expression	0.107616
CHD1	IN	Wide-spread_expression	0.0223637
CHD2	IN	Wide-spread_expression	0.0207675
CHD3	IN	Wide-spread_expression	0.143467
CHD4	IN	Wide-spread_expression	0.487283
CHD5	IN	Wide-spread_expression	0.0692516
CHD6	IN	Wide-spread_expression	0.0647836
CHD7	IN	Wide-spread_expression	0.524877
CHD8	IN	Wide-spread_expression	0.0109265
CHD9	IN	Wide-spread_expression	0.0393336
CHDH	IN	Wide-spread_expression	0.252618
CHEK1	IN	Wide-spread_expression	0.240505
CHEK2	IN	Wide-spread_expression	0.329616
CHFR	IN	Wide-spread_expression	0.0120289
CHGA	IN	Wide-spread_expression	0.119639
CHGB	IN	Wide-spread_expression	0.127871
CHIC1	IN	Wide-spread_expression	0.0188336
CHIC2	IN	Wide-spread_expression	0.0633674
CHID1	IN	Wide-spread_expression	0.0661636
CHKA	IN	Wide-spread_expression	0.0502033
CHKB	IN	Wide-spread_expression	0.130911
CHL1	IN	Wide-spread_expression	0.198006
CHM	IN	Wide-spread_expression	0.0303683
CHMP1A	IN	Wide-spread_expression	0.0435067
CHMP2A	IN	Wide-spread_expression	0.10606
CHMP2B	IN	Wide-spread_expression	0.0758543
CHMP3	IN	Wide-spread_expression	0.101003
CHMP4B	IN	Wide-spread_expression	0.0756603
CHMP5	IN	Wide-spread_expression	0.0402934
CHMP6	IN	Wide-spread_expression	0.100726
CHMP7	IN	Wide-spread_expression	0.0831396
CHN1	IN	Wide-spread_expression	0.205527
CHODL	IN	Wide-spread_expression	0.468963
CHORDC1	IN	Wide-spread_expression	0.0452544
CHP1	IN	Wide-spread_expression	0.069347
CHPF	IN	Wide-spread_expression	0.259984
CHPF2	IN	Wide-spread_expression	0.0733293
CHPT1	IN	Wide-spread_expression	0.037674
CHRAC1	IN	Wide-spread_expression	0.254665
CHRD	IN	Wide-spread_expression	0.218981
CHRDL1	IN	Wide-spread_expression	0.671941
CHRM1	IN	Wide-spread_expression	0.13369
CHRM2	IN	Wide-spread_expression	0.33567
CHRM3	IN	Wide-spread_expression	0.187265
CHRM4	IN	Wide-spread_expression	0.734867
CHRM5	IN	Wide-spread_expression	0.236893
CHRNA10	IN	Weak_expresssion	1
CHRNA2	IN	Specific_expression	0.94687
CHRNA3	IN	Weak_expresssion	1
CHRNA4	IN	Wide-spread_expression	0.363066
CHRNA5	IN	Specific_expression	0.879112
CHRNA6	IN	Wide-spread_expression	0.77716
CHRNA7	IN	Wide-spread_expression	0.475227
CHRNA9	IN	Weak_expresssion	1
CHRNB1	IN	Wide-spread_expression	0.22604
CHRNB2	IN	Wide-spread_expression	0.0760245
CHRNB3	IN	Wide-spread_expression	0.521548
CHRNB4	IN	Wide-spread_expression	0.365277
CHRNE	IN	Wide-spread_expression	0.121714
CHRNG	IN	Wide-spread_expression	0.731759
CHST1	IN	Wide-spread_expression	0.480092
CHST10	IN	Wide-spread_expression	0.0833493
CHST11	IN	Wide-spread_expression	0.220869
CHST12	IN	Wide-spread_expression	0.0968862
CHST15	IN	Wide-spread_expression	0.436773
CHST2	IN	Wide-spread_expression	0.43622
CHST3	IN	Weak_expresssion	1
CHST6	IN	Wide-spread_expression	0.703396
CHST7	IN	Wide-spread_expression	0.301399
CHST8	IN	Specific_expression	0.940863
CHST9	IN	Wide-spread_expression	0.666221
CHSY1	IN	Wide-spread_expression	0.0862387
CHSY3	IN	Wide-spread_expression	0.178995
CHTF18	IN	Wide-spread_expression	0.261546
CHTOP	IN	Wide-spread_expression	0.0475729
CHUK	IN	Wide-spread_expression	0.036699
CHURC1-FNTB	IN	Wide-spread_expression	0.108619
CIAO1	IN	Wide-spread_expression	0.0468729
CIAO2A	IN	Wide-spread_expression	0.0903349
CIAO2B	IN	Wide-spread_expression	0.129263
CIAO3	IN	Wide-spread_expression	0.0928029
CIAPIN1	IN	Wide-spread_expression	0.073535
CIART	IN	Wide-spread_expression	0.289159
CIB1	IN	Wide-spread_expression	0.370335
CIB2	IN	Wide-spread_expression	0.452066
CIB4	IN	Wide-spread_expression	0.459665
CIBAR1	IN	Wide-spread_expression	0.0229026
CIBAR2	IN	Wide-spread_expression	0.781561
CIC	IN	Wide-spread_expression	0.105158
CIDEB	IN	Weak_expresssion	1
CIITA	IN	Wide-spread_expression	0.310892
CILK1	IN	Wide-spread_expression	0.0910924
CINP	IN	Wide-spread_expression	0.0443499
CIP2A	IN	Wide-spread_expression	0.063557
CIR1	IN	Wide-spread_expression	0.0437738
CIRBP	IN	Wide-spread_expression	0.0235198
CISD1	IN	Wide-spread_expression	0.0509518
CISD2	IN	Wide-spread_expression	0.0591081
CISD3	IN	Wide-spread_expression	0.0626794
CIT	IN	Wide-spread_expression	0.153658
CITED2	IN	Wide-spread_expression	0.230085
CITED4	IN	Wide-spread_expression	0.601821
CIZ1	IN	Wide-spread_expression	0.0589138
CKAP2	IN	Wide-spread_expression	0.104918
CKAP4	IN	Wide-spread_expression	0.0744623
CKAP5	IN	Wide-spread_expression	0.0345523
CKB	IN	Wide-spread_expression	0.0601928
CKM	IN	Wide-spread_expression	0.346287
CKMT1A	IN	Wide-spread_expression	0.199321
CKMT1B	IN	Wide-spread_expression	0.15986
CKMT2	IN	Wide-spread_expression	0.197426
CKS1B	IN	Weak_expresssion	0.980856
CKS2	IN	Wide-spread_expression	0.773471
CLASP1	IN	Wide-spread_expression	0.0502016
CLASP2	IN	Wide-spread_expression	0.0142904
CLASRP	IN	Wide-spread_expression	0.0420085
CLBA1	IN	Wide-spread_expression	0.0786349
CLCA4	IN	Wide-spread_expression	0.160059
CLCN2	IN	Wide-spread_expression	0.159879
CLCN3	IN	Wide-spread_expression	0.015779
CLCN4	IN	Wide-spread_expression	0.0287035
CLCN5	IN	Wide-spread_expression	0.164154
CLCN6	IN	Wide-spread_expression	0.0541744
CLCN7	IN	Wide-spread_expression	0.0583691
CLDN1	IN	Wide-spread_expression	0.626047
CLDN10	IN	Wide-spread_expression	0.461029
CLDN12	IN	Wide-spread_expression	0.21456
CLDN14	IN	Wide-spread_expression	0.653511
CLDN15	IN	Wide-spread_expression	0.433704
CLDN16	IN	Wide-spread_expression	0.301051
CLDN18	IN	Wide-spread_expression	0.659507
CLDN2	IN	Wide-spread_expression	0.732663
CLDN20	IN	Wide-spread_expression	0.192081
CLDN4	IN	Wide-spread_expression	0.17021
CLDND1	IN	Wide-spread_expression	0.0717138
CLEC11A	IN	Wide-spread_expression	0.246791
CLEC12A	IN	Wide-spread_expression	0.302059
CLEC16A	IN	Wide-spread_expression	0.132073
CLEC18A	IN	Weak_expresssion	1
CLEC19A	IN	Weak_expresssion	1
CLEC20A	IN	Wide-spread_expression	0.185982
CLEC2D	IN	Wide-spread_expression	0.307126
CLEC2L	IN	Wide-spread_expression	0.190259
CLEC4C	IN	Weak_expresssion	0.858392
CLGN	IN	Wide-spread_expression	0.379439
CLHC1	IN	Wide-spread_expression	0.0409729
CLIC2	IN	Wide-spread_expression	0.119512
CLIC4	IN	Wide-spread_expression	0.434997
CLIC5	IN	Wide-spread_expression	0.356116
CLIC6	IN	Weak_expresssion	0.912626
CLINT1	IN	Wide-spread_expression	0.0145088
CLIP1	IN	Wide-spread_expression	0.0322147
CLIP2	IN	Wide-spread_expression	0.0453226
CLIP3	IN	Wide-spread_expression	0.063489
CLIP4	IN	Wide-spread_expression	0.0860754
CLK1	IN	Wide-spread_expression	0.0286901
CLK2	IN	Wide-spread_expression	0.0479292
CLK3	IN	Wide-spread_expression	0.047559
CLK4	IN	Wide-spread_expression	0.0250422
CLMN	IN	Wide-spread_expression	0.249147
CLMP	IN	Wide-spread_expression	0.261205
CLN6	IN	Wide-spread_expression	0.309122
CLNK	IN	Wide-spread_expression	0.439447
CLNS1A	IN	Wide-spread_expression	0.01556
CLOCK	IN	Wide-spread_expression	0.0345006
CLP1	IN	Wide-spread_expression	0.252247
CLPB	IN	Wide-spread_expression	0.0279771
CLPP	IN	Wide-spread_expression	0.0781107
CLPTM1	IN	Wide-spread_expression	0.0375099
CLPTM1L	IN	Wide-spread_expression	0.094424
CLPX	IN	Wide-spread_expression	0.0291816
CLRN1	IN	Weak_expresssion	1
CLSPN	IN	Wide-spread_expression	0.403851
CLSTN1	IN	Wide-spread_expression	0.0530457
CLSTN2	IN	Wide-spread_expression	0.169473
CLSTN3	IN	Wide-spread_expression	0.0639848
CLTA	IN	Wide-spread_expression	0.0278444
CLTB	IN	Wide-spread_expression	0.0564474
CLTC	IN	Wide-spread_expression	0.0396322
CLTCL1	IN	Wide-spread_expression	0.222929
CLU	IN	Wide-spread_expression	0.066343
CLUAP1	IN	Wide-spread_expression	0.0829772
CLUH	IN	Wide-spread_expression	0.121233
CLUL1	IN	Wide-spread_expression	0.335078
CLVS1	IN	Wide-spread_expression	0.16471
CLVS2	IN	Wide-spread_expression	0.0532317
CLYBL	IN	Wide-spread_expression	0.187219
CMAS	IN	Wide-spread_expression	0.0559957
CMBL	IN	Wide-spread_expression	0.146233
CMC1	IN	Wide-spread_expression	0.106395
CMIP	IN	Wide-spread_expression	0.0354602
CMKLR1	IN	Weak_expresssion	0.861625
CMPK1	IN	Wide-spread_expression	0.0577108
CMPK2	IN	Wide-spread_expression	0.196302
CMSS1	IN	Wide-spread_expression	0.0479491
CMTM2	IN	Wide-spread_expression	0.333484
CMTM3	IN	Wide-spread_expression	0.655904
CMTM4	IN	Wide-spread_expression	0.057169
CMTM5	IN	Weak_expresssion	1
CMTM6	IN	Wide-spread_expression	0.175016
CMTM7	IN	Wide-spread_expression	0.11784
CMTM8	IN	Wide-spread_expression	0.249694
CMTR1	IN	Wide-spread_expression	0.0428803
CMTR2	IN	Wide-spread_expression	0.163451
CMYA5	IN	Wide-spread_expression	0.353651
CNBD1	IN	Wide-spread_expression	0.113066
CNBD2	IN	Wide-spread_expression	0.214804
CNBP	IN	Wide-spread_expression	0.0335332
CNDP1	IN	Wide-spread_expression	0.0593864
CNDP2	IN	Wide-spread_expression	0.0484598
CNEP1R1	IN	Wide-spread_expression	0.048315
CNGA1	IN	Wide-spread_expression	0.622281
CNGA4	IN	Wide-spread_expression	0.646582
CNGB1	IN	Weak_expresssion	0.963543
CNGB3	IN	Wide-spread_expression	0.0663672
CNIH1	IN	Wide-spread_expression	0.0428576
CNIH2	IN	Wide-spread_expression	0.22556
CNIH3	IN	Wide-spread_expression	0.11366
CNIH4	IN	Wide-spread_expression	0.0382408
CNKSR1	IN	Wide-spread_expression	0.285197
CNKSR2	IN	Wide-spread_expression	0.112092
CNMD	IN	Wide-spread_expression	0.194089
CNN3	IN	Wide-spread_expression	0.195697
CNNM1	IN	Wide-spread_expression	0.0535735
CNNM2	IN	Wide-spread_expression	0.0278677
CNNM3	IN	Wide-spread_expression	0.0950474
CNNM4	IN	Wide-spread_expression	0.0859636
CNOT1	IN	Wide-spread_expression	0.0219368
CNOT10	IN	Wide-spread_expression	0.0252105
CNOT11	IN	Wide-spread_expression	0.0470935
CNOT2	IN	Wide-spread_expression	0.0424587
CNOT3	IN	Wide-spread_expression	0.0618636
CNOT4	IN	Wide-spread_expression	0.0204472
CNOT6	IN	Wide-spread_expression	0.0428613
CNOT6L	IN	Wide-spread_expression	0.0279472
CNOT7	IN	Wide-spread_expression	0.0371659
CNOT8	IN	Wide-spread_expression	0.0291279
CNOT9	IN	Wide-spread_expression	0.0273763
CNP	IN	Wide-spread_expression	0.0380215
CNPPD1	IN	Wide-spread_expression	0.0691576
CNPY3	IN	Wide-spread_expression	0.121103
CNPY4	IN	Wide-spread_expression	0.127191
CNR1	IN	Wide-spread_expression	0.390191
CNR2	IN	Wide-spread_expression	0.679633
CNRIP1	IN	Wide-spread_expression	0.0482521
CNST	IN	Wide-spread_expression	0.0965608
CNTD1	IN	Wide-spread_expression	0.23235
CNTFR	IN	Wide-spread_expression	0.124449
CNTLN	IN	Wide-spread_expression	0.173062
CNTN1	IN	Wide-spread_expression	0.0243424
CNTN2	IN	Wide-spread_expression	0.123328
CNTN3	IN	Wide-spread_expression	0.263613
CNTN4	IN	Wide-spread_expression	0.0778182
CNTN5	IN	Wide-spread_expression	0.187562
CNTN6	IN	Wide-spread_expression	0.325567
CNTNAP1	IN	Wide-spread_expression	0.0536585
CNTNAP2	IN	Wide-spread_expression	0.0576901
CNTNAP3	IN	Wide-spread_expression	0.499543
CNTNAP3B	IN	Wide-spread_expression	0.469826
CNTNAP3C	IN	Wide-spread_expression	0.741996
CNTNAP5	IN	Wide-spread_expression	0.1024
CNTRL	IN	Wide-spread_expression	0.0557165
CNTROB	IN	Wide-spread_expression	0.131365
COA1	IN	Wide-spread_expression	0.069145
COA3	IN	Wide-spread_expression	0.118954
COA4	IN	Wide-spread_expression	0.118995
COA5	IN	Wide-spread_expression	0.0472054
COA6	IN	Wide-spread_expression	0.147782
COA7	IN	Wide-spread_expression	0.0587687
COASY	IN	Wide-spread_expression	0.110625
COBL	IN	Wide-spread_expression	0.258225
COBLL1	IN	Wide-spread_expression	0.594635
COCH	IN	Wide-spread_expression	0.122234
COG1	IN	Wide-spread_expression	0.0151975
COG2	IN	Wide-spread_expression	0.139268
COG3	IN	Wide-spread_expression	0.0515908
COG4	IN	Wide-spread_expression	0.0227102
COG5	IN	Wide-spread_expression	0.0722625
COG6	IN	Wide-spread_expression	0.0371714
COG7	IN	Wide-spread_expression	0.0503124
COG8	IN	Wide-spread_expression	0.0565599
COIL	IN	Wide-spread_expression	0.0357981
COL10A1	IN	Wide-spread_expression	0.200093
COL11A1	IN	Wide-spread_expression	0.498737
COL11A2	IN	Wide-spread_expression	0.145789
COL12A1	IN	Wide-spread_expression	0.490778
COL13A1	IN	Wide-spread_expression	0.733958
COL14A1	IN	Wide-spread_expression	0.461454
COL15A1	IN	Wide-spread_expression	0.660076
COL16A1	IN	Wide-spread_expression	0.593186
COL17A1	IN	Weak_expresssion	1
COL18A1	IN	Wide-spread_expression	0.350664
COL19A1	IN	Wide-spread_expression	0.409316
COL1A1	IN	Weak_expresssion	0.950991
COL20A1	IN	Wide-spread_expression	0.449213
COL21A1	IN	Wide-spread_expression	0.340451
COL22A1	IN	Weak_expresssion	0.854056
COL23A1	IN	Wide-spread_expression	0.282314
COL24A1	IN	Wide-spread_expression	0.376675
COL25A1	IN	Wide-spread_expression	0.317114
COL26A1	IN	Wide-spread_expression	0.107012
COL27A1	IN	Wide-spread_expression	0.56686
COL28A1	IN	Wide-spread_expression	0.191688
COL4A1	IN	Wide-spread_expression	0.3458
COL4A2	IN	Wide-spread_expression	0.321669
COL4A3	IN	Wide-spread_expression	0.270325
COL4A4	IN	Wide-spread_expression	0.406626
COL4A5	IN	Wide-spread_expression	0.0667506
COL4A6	IN	Wide-spread_expression	0.720949
COL5A1	IN	Wide-spread_expression	0.819056
COL5A2	IN	Wide-spread_expression	0.635978
COL5A3	IN	Wide-spread_expression	0.502536
COL6A1	IN	Wide-spread_expression	0.352738
COL6A2	IN	Weak_expresssion	1
COL6A3	IN	Weak_expresssion	1
COL6A5	IN	Weak_expresssion	1
COL6A6	IN	Wide-spread_expression	0.0898816
COL7A1	IN	Wide-spread_expression	0.142501
COL8A1	IN	Wide-spread_expression	0.448758
COL8A2	IN	Weak_expresssion	0.872873
COL9A1	IN	Wide-spread_expression	0.661772
COL9A2	IN	Wide-spread_expression	0.53486
COL9A3	IN	Wide-spread_expression	0.4779
COLCA2	IN	Wide-spread_expression	0.650222
COLEC10	IN	Wide-spread_expression	0.378011
COLEC11	IN	Wide-spread_expression	0.355014
COLEC12	IN	Wide-spread_expression	0.490546
COLGALT1	IN	Wide-spread_expression	0.0664764
COLGALT2	IN	Wide-spread_expression	0.0872552
COLQ	IN	Wide-spread_expression	0.163303
COMMD1	IN	Wide-spread_expression	0.0335976
COMMD10	IN	Wide-spread_expression	0.0408487
COMMD2	IN	Wide-spread_expression	0.0388418
COMMD4	IN	Wide-spread_expression	0.0790355
COMMD5	IN	Wide-spread_expression	0.076074
COMMD6	IN	Wide-spread_expression	0.056704
COMMD8	IN	Wide-spread_expression	0.0688857
COMMD9	IN	Wide-spread_expression	0.0839984
COMT	IN	Wide-spread_expression	0.0843655
COMTD1	IN	Wide-spread_expression	0.368665
COP1	IN	Wide-spread_expression	0.0251962
COPA	IN	Wide-spread_expression	0.0172467
COPB1	IN	Wide-spread_expression	0.0145695
COPB2	IN	Wide-spread_expression	0.0417876
COPE	IN	Wide-spread_expression	0.0746799
COPG1	IN	Wide-spread_expression	0.0769435
COPG2	IN	Wide-spread_expression	0.0397706
COPRS	IN	Wide-spread_expression	0.0862691
COPS2	IN	Wide-spread_expression	0.0201894
COPS3	IN	Wide-spread_expression	0.0561657
COPS4	IN	Wide-spread_expression	0.0194585
COPS5	IN	Wide-spread_expression	0.053715
COPS6	IN	Wide-spread_expression	0.0266588
COPS7A	IN	Wide-spread_expression	0.0523562
COPS7B	IN	Wide-spread_expression	0.0489679
COPS8	IN	Wide-spread_expression	0.035501
COPS9	IN	Wide-spread_expression	0.0668379
COPZ1	IN	Wide-spread_expression	0.0768716
COQ10A	IN	Wide-spread_expression	0.175074
COQ10B	IN	Wide-spread_expression	0.0754574
COQ2	IN	Wide-spread_expression	0.196813
COQ3	IN	Wide-spread_expression	0.124771
COQ4	IN	Wide-spread_expression	0.0239502
COQ5	IN	Wide-spread_expression	0.0518836
COQ6	IN	Wide-spread_expression	0.0783775
COQ7	IN	Wide-spread_expression	0.130852
COQ8B	IN	Wide-spread_expression	0.0841676
COQ9	IN	Wide-spread_expression	0.132859
CORIN	IN	Wide-spread_expression	0.127675
CORO1A	IN	Wide-spread_expression	0.274734
CORO1B	IN	Wide-spread_expression	0.261216
CORO1C	IN	Wide-spread_expression	0.0304772
CORO2A	IN	Wide-spread_expression	0.141671
CORO2B	IN	Wide-spread_expression	0.167231
CORO6	IN	Wide-spread_expression	0.112476
CORO7	IN	Weak_expresssion	0.865712
COTL1	IN	Wide-spread_expression	0.16816
COX10	IN	Wide-spread_expression	0.0949986
COX11	IN	Wide-spread_expression	0.0666473
COX17	IN	Wide-spread_expression	0.0652234
COX18	IN	Wide-spread_expression	0.0365692
COX19	IN	Wide-spread_expression	0.0553052
COX20	IN	Wide-spread_expression	0.0568525
COX4I1	IN	Wide-spread_expression	0.0522587
COX5A	IN	Wide-spread_expression	0.09048
COX5B	IN	Wide-spread_expression	0.111306
COX6A1	IN	Weak_expresssion	0.893344
COX6B1	IN	Wide-spread_expression	0.0594593
COX6C	IN	Wide-spread_expression	0.100868
COX7A1	IN	Wide-spread_expression	0.194934
COX7A2	IN	Wide-spread_expression	0.103416
COX7A2L	IN	Wide-spread_expression	0.0443164
COX7B	IN	Wide-spread_expression	0.114613
COX7B2	IN	Wide-spread_expression	0.358735
COX7C	IN	Wide-spread_expression	0.0717374
CP	IN	Wide-spread_expression	0.176923
CPA6	IN	Wide-spread_expression	0.179917
CPAMD8	IN	Wide-spread_expression	0.294418
CPB2	IN	Wide-spread_expression	0.192036
CPD	IN	Wide-spread_expression	0.0918631
CPE	IN	Wide-spread_expression	0.226409
CPEB1	IN	Wide-spread_expression	0.134047
CPEB2	IN	Wide-spread_expression	0.119479
CPEB3	IN	Wide-spread_expression	0.0297657
CPEB4	IN	Wide-spread_expression	0.055304
CPED1	IN	Wide-spread_expression	0.568273
CPHXL	IN	Wide-spread_expression	0.205555
CPLANE1	IN	Wide-spread_expression	0.0372571
CPLX1	IN	Wide-spread_expression	0.21841
CPLX2	IN	Wide-spread_expression	0.147045
CPM	IN	Wide-spread_expression	0.173934
CPNE1	IN	Wide-spread_expression	0.0261254
CPNE2	IN	Wide-spread_expression	0.592398
CPNE3	IN	Wide-spread_expression	0.0509747
CPNE4	IN	Wide-spread_expression	0.259676
CPNE5	IN	Wide-spread_expression	0.405474
CPNE6	IN	Wide-spread_expression	0.179343
CPNE7	IN	Wide-spread_expression	0.25422
CPNE8	IN	Wide-spread_expression	0.297567
CPNE9	IN	Wide-spread_expression	0.542432
CPO	IN	Wide-spread_expression	0.184446
CPOX	IN	Wide-spread_expression	0.095639
CPPED1	IN	Wide-spread_expression	0.129457
CPQ	IN	Wide-spread_expression	0.0743116
CPS1	IN	Wide-spread_expression	0.514353
CPSF1	IN	Wide-spread_expression	0.0670239
CPSF2	IN	Wide-spread_expression	0.0366491
CPSF3	IN	Wide-spread_expression	0.0233686
CPSF4	IN	Wide-spread_expression	0.0935597
CPSF4L	IN	Weak_expresssion	1
CPSF6	IN	Wide-spread_expression	0.131062
CPSF7	IN	Wide-spread_expression	0.0271852
CPT1A	IN	Wide-spread_expression	0.512659
CPT1C	IN	Wide-spread_expression	0.0297157
CPT2	IN	Wide-spread_expression	0.207922
CPTP	IN	Wide-spread_expression	0.205788
CPVL	IN	Wide-spread_expression	0.537518
CPXM2	IN	Wide-spread_expression	0.82949
CR1	IN	Weak_expresssion	0.977769
CR1L	IN	Wide-spread_expression	0.370583
CRABP1	IN	Weak_expresssion	0.867539
CRABP2	IN	Wide-spread_expression	0.399513
CRACD	IN	Wide-spread_expression	0.0910235
CRACDL	IN	Wide-spread_expression	0.556856
CRACR2A	IN	Wide-spread_expression	0.438372
CRADD	IN	Wide-spread_expression	0.0665792
CRAMP1	IN	Wide-spread_expression	0.116733
CRAT	IN	Wide-spread_expression	0.0791518
CRB1	IN	Wide-spread_expression	0.206445
CRB2	IN	Wide-spread_expression	0.563572
CRBN	IN	Wide-spread_expression	0.0388663
CRCP	IN	Wide-spread_expression	0.0607653
CREB1	IN	Wide-spread_expression	0.0176017
CREB3	IN	Wide-spread_expression	0.0796428
CREB3L1	IN	Weak_expresssion	0.861519
CREB3L2	IN	Wide-spread_expression	0.178444
CREB3L3	IN	Wide-spread_expression	0.456346
CREB3L4	IN	Weak_expresssion	1
CREB5	IN	Wide-spread_expression	0.320227
CREBBP	IN	Wide-spread_expression	0.041306
CREBL2	IN	Wide-spread_expression	0.0581215
CREBRF	IN	Wide-spread_expression	0.0478827
CREBZF	IN	Wide-spread_expression	0.0414827
CREG1	IN	Wide-spread_expression	0.157663
CREG2	IN	Wide-spread_expression	0.196798
CRELD2	IN	Wide-spread_expression	0.0619434
CREM	IN	Wide-spread_expression	0.0625185
CRH	IN	Wide-spread_expression	0.478366
CRHBP	IN	Wide-spread_expression	0.514476
CRHR2	IN	Wide-spread_expression	0.675055
CRIM1	IN	Wide-spread_expression	0.204868
CRIP2	IN	Wide-spread_expression	0.392869
CRIP3	IN	Wide-spread_expression	0.565104
CRIPT	IN	Wide-spread_expression	0.0813554
CRISPLD1	IN	Wide-spread_expression	0.289995
CRISPLD2	IN	Wide-spread_expression	0.391138
CRK	IN	Wide-spread_expression	0.0338034
CRKL	IN	Wide-spread_expression	0.0409194
CRLF1	IN	Wide-spread_expression	0.0873805
CRLF2	IN	Wide-spread_expression	0.211542
CRLF3	IN	Wide-spread_expression	0.0339222
CRMP1	IN	Wide-spread_expression	0.0466241
CRNKL1	IN	Wide-spread_expression	0.0526966
CROCC	IN	Wide-spread_expression	0.167574
CROT	IN	Wide-spread_expression	0.083957
CRPPA	IN	Wide-spread_expression	0.0761402
CRTAC1	IN	Wide-spread_expression	0.199161
CRTAM	IN	Wide-spread_expression	0.590565
CRTAP	IN	Wide-spread_expression	0.0857672
CRTC1	IN	Wide-spread_expression	0.0401627
CRTC2	IN	Wide-spread_expression	0.0635626
CRTC3	IN	Wide-spread_expression	0.0588446
CRY1	IN	Wide-spread_expression	0.159484
CRY2	IN	Wide-spread_expression	0.0727094
CRYAB	IN	Wide-spread_expression	0.139017
CRYBA1	IN	Wide-spread_expression	0.345363
CRYBG1	IN	Wide-spread_expression	0.26696
CRYBG3	IN	Wide-spread_expression	0.399103
CRYGD	IN	Weak_expresssion	1
CRYGS	IN	Wide-spread_expression	0.112671
CRYL1	IN	Wide-spread_expression	0.0800793
CRYM	IN	Wide-spread_expression	0.41292
CRYZ	IN	Wide-spread_expression	0.225292
CS	IN	Wide-spread_expression	0.0746295
CSAD	IN	Wide-spread_expression	0.149974
CSDC2	IN	Wide-spread_expression	0.069827
CSDE1	IN	Wide-spread_expression	0.0119189
CSE1L	IN	Wide-spread_expression	0.0691143
CSF1	IN	Wide-spread_expression	0.774423
CSF1R	IN	Wide-spread_expression	0.392945
CSF2RA	IN	Wide-spread_expression	0.125958
CSF2RB	IN	Weak_expresssion	1
CSF3R	IN	Wide-spread_expression	0.766595
CSGALNACT1	IN	Wide-spread_expression	0.312127
CSGALNACT2	IN	Wide-spread_expression	0.0532575
CSK	IN	Wide-spread_expression	0.243173
CSKMT	IN	Wide-spread_expression	0.070577
CSMD1	IN	Wide-spread_expression	0.128077
CSMD2	IN	Wide-spread_expression	0.155361
CSMD3	IN	Wide-spread_expression	0.064663
CSNK1A1	IN	Wide-spread_expression	0.0416662
CSNK1D	IN	Wide-spread_expression	0.026319
CSNK1E	IN	Wide-spread_expression	0.0731687
CSNK1G1	IN	Wide-spread_expression	0.0916524
CSNK1G2	IN	Wide-spread_expression	0.0668158
CSNK1G3	IN	Wide-spread_expression	0.022013
CSNK2A1	IN	Wide-spread_expression	0.0158534
CSNK2A2	IN	Wide-spread_expression	0.0390829
CSNKA2IP	IN	Wide-spread_expression	0.298816
CSPG5	IN	Wide-spread_expression	0.151622
CSPP1	IN	Wide-spread_expression	0.0170539
CSRNP1	IN	Wide-spread_expression	0.695541
CSRNP2	IN	Wide-spread_expression	0.0460128
CSRNP3	IN	Wide-spread_expression	0.0129978
CSRP1	IN	Wide-spread_expression	0.229285
CSRP2	IN	Wide-spread_expression	0.637438
CSRP3	IN	Wide-spread_expression	0.488515
CST3	IN	Wide-spread_expression	0.173116
CSTB	IN	Wide-spread_expression	0.116526
CSTF1	IN	Wide-spread_expression	0.146597
CSTF2	IN	Wide-spread_expression	0.135949
CSTF2T	IN	Wide-spread_expression	0.186376
CSTF3	IN	Wide-spread_expression	0.0319633
CTBP1	IN	Wide-spread_expression	0.0253018
CTBP2	IN	Wide-spread_expression	0.16462
CTBS	IN	Wide-spread_expression	0.569097
CTC1	IN	Wide-spread_expression	0.0922033
CTCF	IN	Wide-spread_expression	0.0206371
CTDP1	IN	Wide-spread_expression	0.0571015
CTDSP1	IN	Wide-spread_expression	0.621377
CTDSP2	IN	Wide-spread_expression	0.0640287
CTDSPL	IN	Wide-spread_expression	0.0555369
CTDSPL2	IN	Wide-spread_expression	0.0149513
CTH	IN	Wide-spread_expression	0.115199
CTHRC1	IN	Wide-spread_expression	0.0664782
CTIF	IN	Wide-spread_expression	0.0307234
CTNNA1	IN	Wide-spread_expression	0.0635422
CTNNA2	IN	Wide-spread_expression	0.10281
CTNNA3	IN	Wide-spread_expression	0.0904774
CTNNAL1	IN	Wide-spread_expression	0.186344
CTNNB1	IN	Wide-spread_expression	0.0349327
CTNNBIP1	IN	Wide-spread_expression	0.0747041
CTNNBL1	IN	Wide-spread_expression	0.0557802
CTNND2	IN	Wide-spread_expression	0.0876111
CTNS	IN	Wide-spread_expression	0.0839004
CTPS1	IN	Wide-spread_expression	0.106864
CTPS2	IN	Wide-spread_expression	0.0956518
CTR9	IN	Wide-spread_expression	0.129903
CTSA	IN	Wide-spread_expression	0.137704
CTSB	IN	Wide-spread_expression	0.0490717
CTSC	IN	Wide-spread_expression	0.375332
CTSF	IN	Wide-spread_expression	0.084661
CTSH	IN	Wide-spread_expression	0.0788946
CTSK	IN	Wide-spread_expression	0.153739
CTSL	IN	Wide-spread_expression	0.211716
CTSO	IN	Wide-spread_expression	0.312618
CTSS	IN	Wide-spread_expression	0.124345
CTSV	IN	Wide-spread_expression	0.272456
CTSZ	IN	Wide-spread_expression	0.0808191
CTTN	IN	Wide-spread_expression	0.0325587
CTTNBP2	IN	Wide-spread_expression	0.111132
CTTNBP2NL	IN	Wide-spread_expression	0.143532
CTU1	IN	Wide-spread_expression	0.0960382
CTU2	IN	Wide-spread_expression	0.218347
CTXN1	IN	Wide-spread_expression	0.40079
CTXND1	IN	Wide-spread_expression	0.34852
CTXND2	IN	Wide-spread_expression	0.76031
CUBN	IN	Wide-spread_expression	0.242643
CUEDC1	IN	Wide-spread_expression	0.063583
CUEDC2	IN	Wide-spread_expression	0.0529526
CUL1	IN	Wide-spread_expression	0.0364358
CUL2	IN	Wide-spread_expression	0.012504
CUL3	IN	Wide-spread_expression	0.0363905
CUL4A	IN	Wide-spread_expression	0.0238496
CUL4B	IN	Wide-spread_expression	0.0319007
CUL5	IN	Wide-spread_expression	0.0264171
CUL7	IN	Wide-spread_expression	0.0520606
CUL9	IN	Wide-spread_expression	0.0705087
CUTA	IN	Wide-spread_expression	0.114634
CUTC	IN	Wide-spread_expression	0.0418917
CUX1	IN	Wide-spread_expression	0.118226
CUX2	IN	Wide-spread_expression	0.418046
CWC15	IN	Wide-spread_expression	0.0252961
CWC22	IN	Wide-spread_expression	0.0420301
CWC25	IN	Wide-spread_expression	0.0396593
CWC27	IN	Wide-spread_expression	0.0383026
CWF19L1	IN	Wide-spread_expression	0.0492017
CWF19L2	IN	Wide-spread_expression	0.0339308
CX3CL1	IN	Wide-spread_expression	0.0732355
CX3CR1	IN	Weak_expresssion	1
CXADR	IN	Wide-spread_expression	0.156724
CXCL12	IN	Wide-spread_expression	0.758722
CXCL13	IN	Wide-spread_expression	0.581862
CXCL14	IN	Wide-spread_expression	0.569079
CXCL16	IN	Weak_expresssion	1
CXCL17	IN	Wide-spread_expression	0.343889
CXorf38	IN	Wide-spread_expression	0.0410536
CXorf58	IN	Wide-spread_expression	0.217406
CXXC1	IN	Wide-spread_expression	0.079876
CXXC4	IN	Wide-spread_expression	0.133583
CXXC5	IN	Wide-spread_expression	0.39007
CYB561	IN	Wide-spread_expression	0.138705
CYB561A3	IN	Wide-spread_expression	0.067545
CYB561D1	IN	Wide-spread_expression	0.19187
CYB5A	IN	Wide-spread_expression	0.0949956
CYB5B	IN	Wide-spread_expression	0.0391188
CYB5D2	IN	Wide-spread_expression	0.037172
CYB5R1	IN	Wide-spread_expression	0.0650324
CYB5R2	IN	Weak_expresssion	0.850702
CYB5R3	IN	Wide-spread_expression	0.0639864
CYB5R4	IN	Wide-spread_expression	0.0234478
CYBC1	IN	Wide-spread_expression	0.121808
CYBRD1	IN	Wide-spread_expression	0.787867
CYC1	IN	Wide-spread_expression	0.172637
CYCS	IN	Wide-spread_expression	0.168263
CYFIP1	IN	Wide-spread_expression	0.123364
CYFIP2	IN	Wide-spread_expression	0.0439413
CYGB	IN	Wide-spread_expression	0.125777
CYHR1	IN	Wide-spread_expression	0.0368567
CYLD	IN	Wide-spread_expression	0.059933
CYP19A1	IN	Weak_expresssion	0.865243
CYP1B1	IN	Wide-spread_expression	0.600284
CYP20A1	IN	Wide-spread_expression	0.116322
CYP26A1	IN	Weak_expresssion	1
CYP27A1	IN	Wide-spread_expression	0.491221
CYP27C1	IN	Wide-spread_expression	0.810765
CYP2C8	IN	Wide-spread_expression	0.134002
CYP2D6	IN	Wide-spread_expression	0.694811
CYP2E1	IN	Wide-spread_expression	0.0638867
CYP2J2	IN	Weak_expresssion	0.891663
CYP2R1	IN	Wide-spread_expression	0.161397
CYP2U1	IN	Wide-spread_expression	0.0559042
CYP39A1	IN	Weak_expresssion	0.96665
CYP3A4	IN	Wide-spread_expression	0.480163
CYP3A43	IN	Wide-spread_expression	0.25556
CYP3A5	IN	Wide-spread_expression	0.237052
CYP3A7-CYP3A51P	IN	Wide-spread_expression	0.788754
CYP46A1	IN	Wide-spread_expression	0.0847836
CYP4F22	IN	Wide-spread_expression	0.745863
CYP4V2	IN	Wide-spread_expression	0.11604
CYP4X1	IN	Wide-spread_expression	0.0538151
CYP4Z1	IN	Wide-spread_expression	0.181399
CYP7B1	IN	Wide-spread_expression	0.270361
CYREN	IN	Wide-spread_expression	0.0791344
CYRIA	IN	Wide-spread_expression	0.104613
CYRIB	IN	Wide-spread_expression	0.0330271
CYS1	IN	Wide-spread_expression	0.277227
CYSLTR1	IN	Weak_expresssion	0.889228
CYSTM1	IN	Wide-spread_expression	0.0814532
CYTH1	IN	Wide-spread_expression	0.054198
CYTH2	IN	Wide-spread_expression	0.0689829
CYTH3	IN	Wide-spread_expression	0.13267
CYYR1	IN	Wide-spread_expression	0.377796
CZIB	IN	Wide-spread_expression	0.046482
D2HGDH	IN	Wide-spread_expression	0.0712866
DAAM1	IN	Wide-spread_expression	0.0283465
DAAM2	IN	Wide-spread_expression	0.267052
DAB1	IN	Wide-spread_expression	0.0633161
DAB2IP	IN	Wide-spread_expression	0.163247
DACH1	IN	Wide-spread_expression	0.399345
DACH2	IN	Wide-spread_expression	0.437183
DACT1	IN	Wide-spread_expression	0.737987
DACT2	IN	Weak_expresssion	0.984979
DACT3	IN	Wide-spread_expression	0.110801
DAD1	IN	Wide-spread_expression	0.0447564
DAG1	IN	Wide-spread_expression	0.0298755
DAGLA	IN	Wide-spread_expression	0.0825059
DAGLB	IN	Wide-spread_expression	0.121317
DALRD3	IN	Wide-spread_expression	0.0303473
DAO	IN	Wide-spread_expression	0.135476
DAP	IN	Wide-spread_expression	0.153908
DAP3	IN	Wide-spread_expression	0.0192867
DAPK1	IN	Wide-spread_expression	0.188984
DAPK2	IN	Wide-spread_expression	0.356876
DAPK3	IN	Wide-spread_expression	0.0417947
DAPL1	IN	Weak_expresssion	0.875386
DARS1	IN	Wide-spread_expression	0.05175
DARS2	IN	Wide-spread_expression	0.0729424
DAW1	IN	Wide-spread_expression	0.676638
DAXX	IN	Wide-spread_expression	0.200133
DAZAP1	IN	Wide-spread_expression	0.0460131
DAZAP2	IN	Wide-spread_expression	0.034272
DBF4	IN	Wide-spread_expression	0.107075
DBF4B	IN	Wide-spread_expression	0.0622545
DBI	IN	Wide-spread_expression	0.249684
DBN1	IN	Wide-spread_expression	0.104409
DBNDD1	IN	Wide-spread_expression	0.0509195
DBNL	IN	Wide-spread_expression	0.0334142
DBP	IN	Wide-spread_expression	0.277288
DBR1	IN	Wide-spread_expression	0.10175
DBT	IN	Wide-spread_expression	0.0459716
DCAF1	IN	Wide-spread_expression	0.0230984
DCAF10	IN	Wide-spread_expression	0.0112659
DCAF11	IN	Wide-spread_expression	0.212065
DCAF12	IN	Wide-spread_expression	0.0765888
DCAF13	IN	Wide-spread_expression	0.0481526
DCAF15	IN	Wide-spread_expression	0.140454
DCAF16	IN	Wide-spread_expression	0.0450477
DCAF17	IN	Wide-spread_expression	0.0549172
DCAF4	IN	Wide-spread_expression	0.270909
DCAF4L1	IN	Weak_expresssion	0.942967
DCAF5	IN	Wide-spread_expression	0.0120585
DCAF6	IN	Wide-spread_expression	0.10951
DCAF7	IN	Wide-spread_expression	0.01659
DCAF8	IN	Wide-spread_expression	0.0655922
DCAF8L2	IN	Wide-spread_expression	0.204463
DCAKD	IN	Wide-spread_expression	0.0412122
DCBLD1	IN	Wide-spread_expression	0.168621
DCBLD2	IN	Wide-spread_expression	0.0882418
DCC	IN	Wide-spread_expression	0.126947
DCDC1	IN	Wide-spread_expression	0.0768539
DCDC2	IN	Wide-spread_expression	0.229908
DCDC2B	IN	Wide-spread_expression	0.114466
DCDC2C	IN	Weak_expresssion	0.890309
DCHS1	IN	Wide-spread_expression	0.0710568
DCHS2	IN	Wide-spread_expression	0.209299
DCK	IN	Wide-spread_expression	0.0591718
DCLK1	IN	Wide-spread_expression	0.109977
DCLK2	IN	Wide-spread_expression	0.050683
DCLK3	IN	Weak_expresssion	1
DCLRE1A	IN	Wide-spread_expression	0.114246
DCLRE1B	IN	Wide-spread_expression	0.709219
DCLRE1C	IN	Wide-spread_expression	0.0531671
DCN	IN	Wide-spread_expression	0.704208
DCP1A	IN	Wide-spread_expression	0.0224817
DCP1B	IN	Wide-spread_expression	0.0281837
DCP2	IN	Wide-spread_expression	0.0338186
DCPS	IN	Wide-spread_expression	0.0652233
DCST2	IN	Weak_expresssion	1
DCT	IN	Wide-spread_expression	0.392158
DCTD	IN	Wide-spread_expression	0.135082
DCTN1	IN	Wide-spread_expression	0.0447804
DCTN2	IN	Wide-spread_expression	0.0561754
DCTN3	IN	Wide-spread_expression	0.0669509
DCTN4	IN	Wide-spread_expression	0.0347815
DCTN5	IN	Wide-spread_expression	0.0294307
DCTN6	IN	Wide-spread_expression	0.0497286
DCTPP1	IN	Wide-spread_expression	0.244572
DCUN1D1	IN	Wide-spread_expression	0.00953483
DCUN1D2	IN	Wide-spread_expression	0.0720174
DCUN1D4	IN	Wide-spread_expression	0.0361675
DCUN1D5	IN	Wide-spread_expression	0.0256851
DCX	IN	Wide-spread_expression	0.0622786
DCXR	IN	Wide-spread_expression	0.117018
DDA1	IN	Wide-spread_expression	0.0582124
DDAH1	IN	Wide-spread_expression	0.184222
DDAH2	IN	Weak_expresssion	1
DDB1	IN	Wide-spread_expression	0.0119491
DDB2	IN	Wide-spread_expression	0.130106
DDHD1	IN	Wide-spread_expression	0.0263351
DDHD2	IN	Wide-spread_expression	0.0335603
DDI2	IN	Wide-spread_expression	0.0621212
DDIAS	IN	Weak_expresssion	0.96245
DDIT3	IN	Wide-spread_expression	0.188007
DDIT4	IN	Wide-spread_expression	0.307823
DDIT4L	IN	Weak_expresssion	1
DDN	IN	Wide-spread_expression	0.235513
DDOST	IN	Wide-spread_expression	0.0518686
DDR1	IN	Wide-spread_expression	0.258397
DDR2	IN	Wide-spread_expression	0.4076
DDRGK1	IN	Wide-spread_expression	0.0390347
DDTL	IN	Wide-spread_expression	0.525903
DDX1	IN	Wide-spread_expression	0.0340319
DDX10	IN	Wide-spread_expression	0.0456522
DDX11	IN	Wide-spread_expression	0.291872
DDX17	IN	Wide-spread_expression	0.014417
DDX18	IN	Wide-spread_expression	0.0331281
DDX19A	IN	Wide-spread_expression	0.130765
DDX20	IN	Wide-spread_expression	0.108125
DDX21	IN	Wide-spread_expression	0.0590883
DDX23	IN	Wide-spread_expression	0.0289215
DDX24	IN	Wide-spread_expression	0.0221885
DDX25	IN	Wide-spread_expression	0.0704348
DDX27	IN	Wide-spread_expression	0.0308623
DDX28	IN	Wide-spread_expression	0.662362
DDX31	IN	Wide-spread_expression	0.0545538
DDX39A	IN	Wide-spread_expression	0.118094
DDX3X	IN	Wide-spread_expression	0.041843
DDX3Y	IN	Wide-spread_expression	0.0253652
DDX4	IN	Wide-spread_expression	0.423341
DDX41	IN	Wide-spread_expression	0.0835467
DDX42	IN	Wide-spread_expression	0.0355974
DDX46	IN	Wide-spread_expression	0.0189492
DDX49	IN	Wide-spread_expression	0.152215
DDX5	IN	Wide-spread_expression	0.024367
DDX50	IN	Wide-spread_expression	0.0249415
DDX51	IN	Wide-spread_expression	0.0304368
DDX52	IN	Wide-spread_expression	0.0599801
DDX54	IN	Wide-spread_expression	0.180206
DDX55	IN	Wide-spread_expression	0.0693603
DDX56	IN	Wide-spread_expression	0.0613284
DDX59	IN	Wide-spread_expression	0.0665636
DDX6	IN	Wide-spread_expression	0.0225919
DDX60	IN	Wide-spread_expression	0.627844
DDX60L	IN	Wide-spread_expression	0.184891
DEAF1	IN	Wide-spread_expression	0.0321455
DECR1	IN	Wide-spread_expression	0.162166
DECR2	IN	Wide-spread_expression	0.355617
DEDD	IN	Wide-spread_expression	0.042683
DEDD2	IN	Wide-spread_expression	0.180641
DEF6	IN	Wide-spread_expression	0.285694
DEF8	IN	Wide-spread_expression	0.0350534
DEFB131B	IN	Wide-spread_expression	0.316536
DEFB135	IN	Weak_expresssion	0.941679
DEGS1	IN	Wide-spread_expression	0.0523905
DEGS2	IN	Wide-spread_expression	0.15509
DEK	IN	Wide-spread_expression	0.118667
DELE1	IN	Wide-spread_expression	0.0562978
DENND10	IN	Wide-spread_expression	0.0649677
DENND11	IN	Wide-spread_expression	0.132112
DENND1A	IN	Wide-spread_expression	0.0706461
DENND1B	IN	Wide-spread_expression	0.10777
DENND1C	IN	Weak_expresssion	1
DENND2A	IN	Wide-spread_expression	0.0953516
DENND2B	IN	Wide-spread_expression	0.199678
DENND2C	IN	Wide-spread_expression	0.830805
DENND3	IN	Wide-spread_expression	0.218287
DENND4A	IN	Wide-spread_expression	0.0537765
DENND4B	IN	Wide-spread_expression	0.0762573
DENND4C	IN	Wide-spread_expression	0.0249389
DENND5A	IN	Wide-spread_expression	0.0298341
DENND5B	IN	Wide-spread_expression	0.0193903
DENND6A	IN	Wide-spread_expression	0.0433663
DENND6B	IN	Wide-spread_expression	0.0964279
DENR	IN	Wide-spread_expression	0.026324
DEPDC1	IN	Weak_expresssion	0.862531
DEPDC1B	IN	Wide-spread_expression	0.358818
DEPDC4	IN	Wide-spread_expression	0.0676573
DEPDC7	IN	Weak_expresssion	1
DEPP1	IN	Wide-spread_expression	0.400245
DEPTOR	IN	Wide-spread_expression	0.222777
DERA	IN	Wide-spread_expression	0.235189
DERL1	IN	Wide-spread_expression	0.122699
DERL2	IN	Wide-spread_expression	0.0624757
DERL3	IN	Wide-spread_expression	0.67993
DESI1	IN	Wide-spread_expression	0.0732934
DESI2	IN	Wide-spread_expression	0.12834
DEUP1	IN	Wide-spread_expression	0.243445
DEXI	IN	Wide-spread_expression	0.162274
DFFA	IN	Wide-spread_expression	0.0541573
DFFB	IN	Wide-spread_expression	0.0433223
DGAT1	IN	Wide-spread_expression	0.0399484
DGAT2	IN	Wide-spread_expression	0.597026
DGAT2L6	IN	Wide-spread_expression	0.344378
DGCR2	IN	Wide-spread_expression	0.0200899
DGCR6L	IN	Wide-spread_expression	0.155003
DGCR8	IN	Wide-spread_expression	0.012062
DGKA	IN	Wide-spread_expression	0.0701349
DGKB	IN	Wide-spread_expression	0.125599
DGKD	IN	Wide-spread_expression	0.150275
DGKE	IN	Wide-spread_expression	0.0815476
DGKG	IN	Wide-spread_expression	0.160164
DGKH	IN	Wide-spread_expression	0.0952465
DGKI	IN	Wide-spread_expression	0.0651538
DGKK	IN	Weak_expresssion	0.959338
DGKQ	IN	Wide-spread_expression	0.049158
DGKZ	IN	Wide-spread_expression	0.0582602
DGLUCY	IN	Wide-spread_expression	0.025592
DGUOK	IN	Wide-spread_expression	0.0412718
DHCR24	IN	Wide-spread_expression	0.276805
DHCR7	IN	Wide-spread_expression	0.26209
DHDDS	IN	Wide-spread_expression	0.109294
DHDH	IN	Wide-spread_expression	0.247952
DHFR	IN	Wide-spread_expression	0.10732
DHFR2	IN	Wide-spread_expression	0.0687154
DHODH	IN	Wide-spread_expression	0.122792
DHRS1	IN	Wide-spread_expression	0.0725314
DHRS11	IN	Wide-spread_expression	0.183141
DHRS13	IN	Wide-spread_expression	0.120902
DHRS3	IN	Wide-spread_expression	0.572861
DHRS4	IN	Wide-spread_expression	0.436884
DHRS7	IN	Wide-spread_expression	0.116807
DHRS7B	IN	Wide-spread_expression	0.0111152
DHRSX	IN	Wide-spread_expression	0.044894
DHTKD1	IN	Wide-spread_expression	0.0337545
DHX15	IN	Wide-spread_expression	0.0295298
DHX16	IN	Wide-spread_expression	0.0531627
DHX29	IN	Wide-spread_expression	0.0184946
DHX30	IN	Wide-spread_expression	0.0180742
DHX32	IN	Wide-spread_expression	0.190135
DHX33	IN	Wide-spread_expression	0.074382
DHX34	IN	Wide-spread_expression	0.0352117
DHX35	IN	Wide-spread_expression	0.0634769
DHX36	IN	Wide-spread_expression	0.0695459
DHX37	IN	Wide-spread_expression	0.13707
DHX38	IN	Wide-spread_expression	0.051362
DHX40	IN	Wide-spread_expression	0.193605
DHX57	IN	Wide-spread_expression	0.0451451
DHX58	IN	Wide-spread_expression	0.227355
DHX8	IN	Wide-spread_expression	0.0472141
DHX9	IN	Wide-spread_expression	0.0511025
DIAPH1	IN	Wide-spread_expression	0.0702342
DIAPH2	IN	Wide-spread_expression	0.187117
DIAPH3	IN	Wide-spread_expression	0.172498
DICER1	IN	Wide-spread_expression	0.0372983
DIDO1	IN	Wide-spread_expression	0.0238549
DIMT1	IN	Wide-spread_expression	0.0482947
DIO1	IN	Wide-spread_expression	0.213144
DIO2	IN	Wide-spread_expression	0.209962
DIP2A	IN	Wide-spread_expression	0.0331597
DIP2B	IN	Wide-spread_expression	0.0560972
DIP2C	IN	Wide-spread_expression	0.0560476
DIPK1A	IN	Wide-spread_expression	0.0360391
DIPK1B	IN	Wide-spread_expression	0.0672862
DIPK1C	IN	Wide-spread_expression	0.706109
DIPK2A	IN	Wide-spread_expression	0.348594
DIRAS1	IN	Wide-spread_expression	0.0454413
DIRAS2	IN	Wide-spread_expression	0.300552
DIRAS3	IN	Wide-spread_expression	0.327447
DIS3	IN	Wide-spread_expression	0.0581043
DIS3L	IN	Wide-spread_expression	0.0577655
DIS3L2	IN	Wide-spread_expression	0.0384784
DISC1	IN	Wide-spread_expression	0.428741
DISP1	IN	Wide-spread_expression	0.0600432
DISP2	IN	Wide-spread_expression	0.107267
DISP3	IN	Wide-spread_expression	0.433136
DIXDC1	IN	Wide-spread_expression	0.0872561
DKC1	IN	Wide-spread_expression	0.0885172
DKK1	IN	Weak_expresssion	1
DKK2	IN	Wide-spread_expression	0.406928
DKK3	IN	Wide-spread_expression	0.10525
DLAT	IN	Wide-spread_expression	0.0820381
DLC1	IN	Wide-spread_expression	0.204226
DLD	IN	Wide-spread_expression	0.0978495
DLEC1	IN	Wide-spread_expression	0.421993
DLEU7	IN	Wide-spread_expression	0.15769
DLG1	IN	Wide-spread_expression	0.169914
DLG2	IN	Wide-spread_expression	0.047985
DLG3	IN	Wide-spread_expression	0.0461676
DLG4	IN	Wide-spread_expression	0.0172975
DLG5	IN	Wide-spread_expression	0.0483213
DLGAP1	IN	Wide-spread_expression	0.0586645
DLGAP2	IN	Wide-spread_expression	0.197179
DLGAP3	IN	Wide-spread_expression	0.148605
DLGAP4	IN	Wide-spread_expression	0.0951108
DLK2	IN	Wide-spread_expression	0.219912
DLL1	IN	Wide-spread_expression	0.22447
DLL3	IN	Wide-spread_expression	0.457238
DLST	IN	Wide-spread_expression	0.0737688
DLX1	IN	Wide-spread_expression	0.196147
DLX2	IN	Wide-spread_expression	0.307591
DLX5	IN	Wide-spread_expression	0.178931
DLX6	IN	Wide-spread_expression	0.120436
DMAC1	IN	Wide-spread_expression	0.0682833
DMAC2	IN	Wide-spread_expression	0.0809722
DMAC2L	IN	Wide-spread_expression	0.0269708
DMAP1	IN	Wide-spread_expression	0.073734
DMC1	IN	Wide-spread_expression	0.352471
DMD	IN	Wide-spread_expression	0.160175
DMGDH	IN	Wide-spread_expression	0.166914
DMKN	IN	Wide-spread_expression	0.695938
DMPK	IN	Wide-spread_expression	0.0482455
DMRTC1B	IN	Weak_expresssion	1
DMTF1	IN	Wide-spread_expression	0.0323986
DMTN	IN	Wide-spread_expression	0.0425622
DMWD	IN	Wide-spread_expression	0.148126
DMXL1	IN	Wide-spread_expression	0.0256309
DMXL2	IN	Wide-spread_expression	0.0261699
DNA2	IN	Wide-spread_expression	0.0855516
DNAAF1	IN	Wide-spread_expression	0.44101
DNAAF2	IN	Wide-spread_expression	0.112887
DNAAF5	IN	Wide-spread_expression	0.0867426
DNAH1	IN	Wide-spread_expression	0.101803
DNAH10	IN	Wide-spread_expression	0.083813
DNAH11	IN	Wide-spread_expression	0.33252
DNAH12	IN	Wide-spread_expression	0.104421
DNAH14	IN	Wide-spread_expression	0.316824
DNAH17	IN	Wide-spread_expression	0.0737852
DNAH2	IN	Wide-spread_expression	0.18708
DNAH3	IN	Wide-spread_expression	0.292216
DNAH5	IN	Wide-spread_expression	0.343245
DNAH6	IN	Wide-spread_expression	0.255429
DNAH7	IN	Wide-spread_expression	0.162528
DNAH8	IN	Wide-spread_expression	0.577623
DNAH9	IN	Wide-spread_expression	0.0995245
DNAI1	IN	Wide-spread_expression	0.488277
DNAI2	IN	Wide-spread_expression	0.428997
DNAI3	IN	Wide-spread_expression	0.540128
DNAI4	IN	Wide-spread_expression	0.0837804
DNAJA1	IN	Wide-spread_expression	0.0334326
DNAJA2	IN	Wide-spread_expression	0.0395046
DNAJA3	IN	Wide-spread_expression	0.0606499
DNAJA4	IN	Wide-spread_expression	0.0566184
DNAJB1	IN	Wide-spread_expression	0.0864679
DNAJB11	IN	Wide-spread_expression	0.064379
DNAJB12	IN	Wide-spread_expression	0.0368498
DNAJB14	IN	Wide-spread_expression	0.0164348
DNAJB2	IN	Wide-spread_expression	0.0745476
DNAJB5	IN	Wide-spread_expression	0.172534
DNAJB6	IN	Wide-spread_expression	0.0254902
DNAJB7	IN	Wide-spread_expression	0.308125
DNAJB9	IN	Wide-spread_expression	0.103275
DNAJC1	IN	Wide-spread_expression	0.0771993
DNAJC10	IN	Wide-spread_expression	0.0593081
DNAJC11	IN	Wide-spread_expression	0.0662441
DNAJC12	IN	Wide-spread_expression	0.155343
DNAJC13	IN	Wide-spread_expression	0.0394413
DNAJC15	IN	Wide-spread_expression	0.0664204
DNAJC16	IN	Wide-spread_expression	0.0378277
DNAJC17	IN	Wide-spread_expression	0.045046
DNAJC18	IN	Wide-spread_expression	0.074735
DNAJC19	IN	Wide-spread_expression	0.0243948
DNAJC2	IN	Wide-spread_expression	0.052916
DNAJC21	IN	Wide-spread_expression	0.230423
DNAJC24	IN	Wide-spread_expression	0.03512
DNAJC27	IN	Wide-spread_expression	0.0586387
DNAJC28	IN	Wide-spread_expression	0.349605
DNAJC3	IN	Wide-spread_expression	0.053314
DNAJC30	IN	Wide-spread_expression	0.11594
DNAJC4	IN	Wide-spread_expression	0.263886
DNAJC5	IN	Wide-spread_expression	0.0402488
DNAJC5B	IN	Wide-spread_expression	0.800565
DNAJC5G	IN	Weak_expresssion	0.982379
DNAJC6	IN	Wide-spread_expression	0.0228007
DNAJC7	IN	Wide-spread_expression	0.0306281
DNAJC8	IN	Wide-spread_expression	0.0256656
DNAJC9	IN	Wide-spread_expression	0.0302593
DNAL1	IN	Wide-spread_expression	0.0415799
DNALI1	IN	Wide-spread_expression	0.262761
DNASE1	IN	Wide-spread_expression	0.0356498
DNASE1L1	IN	Wide-spread_expression	0.302568
DNASE1L2	IN	Wide-spread_expression	0.134518
DNASE2	IN	Wide-spread_expression	0.247347
DND1	IN	Wide-spread_expression	0.339855
DNER	IN	Wide-spread_expression	0.128651
DNHD1	IN	Wide-spread_expression	0.0610078
DNM1	IN	Wide-spread_expression	0.0516238
DNM1L	IN	Wide-spread_expression	0.0177205
DNM2	IN	Wide-spread_expression	0.0927707
DNM3	IN	Wide-spread_expression	0.0789873
DNMBP	IN	Wide-spread_expression	0.142782
DNMT1	IN	Wide-spread_expression	0.0521746
DNMT3A	IN	Wide-spread_expression	0.0487311
DNMT3B	IN	Wide-spread_expression	0.142929
DNPEP	IN	Wide-spread_expression	0.0715433
DNPH1	IN	Wide-spread_expression	0.145011
DNTTIP1	IN	Wide-spread_expression	0.0827299
DNTTIP2	IN	Wide-spread_expression	0.05011
DOC2A	IN	Wide-spread_expression	0.248397
DOC2B	IN	Wide-spread_expression	0.554947
DOCK1	IN	Wide-spread_expression	0.310896
DOCK10	IN	Wide-spread_expression	0.167084
DOCK11	IN	Wide-spread_expression	0.262178
DOCK2	IN	Wide-spread_expression	0.475556
DOCK3	IN	Wide-spread_expression	0.0303709
DOCK4	IN	Wide-spread_expression	0.162209
DOCK5	IN	Wide-spread_expression	0.305009
DOCK6	IN	Wide-spread_expression	0.255448
DOCK7	IN	Wide-spread_expression	0.0402721
DOCK8	IN	Wide-spread_expression	0.224932
DOCK9	IN	Wide-spread_expression	0.0753937
DOHH	IN	Wide-spread_expression	0.11337
DOK1	IN	Wide-spread_expression	0.674831
DOK3	IN	Wide-spread_expression	0.573404
DOK4	IN	Wide-spread_expression	0.122367
DOK5	IN	Wide-spread_expression	0.246698
DOK6	IN	Wide-spread_expression	0.0867913
DOK7	IN	Wide-spread_expression	0.456619
DOLK	IN	Wide-spread_expression	0.532319
DOLPP1	IN	Wide-spread_expression	0.327547
DONSON	IN	Wide-spread_expression	0.0683856
DOP1A	IN	Wide-spread_expression	0.0239077
DOP1B	IN	Wide-spread_expression	0.0830534
DOT1L	IN	Wide-spread_expression	0.11262
DPAGT1	IN	Wide-spread_expression	0.0926773
DPCD	IN	Wide-spread_expression	0.0502803
DPEP1	IN	Weak_expresssion	1
DPF1	IN	Wide-spread_expression	0.0626048
DPF2	IN	Wide-spread_expression	0.0404785
DPF3	IN	Wide-spread_expression	0.518855
DPH1	IN	Wide-spread_expression	0.0378674
DPH2	IN	Wide-spread_expression	0.1467
DPH3	IN	Wide-spread_expression	0.0865581
DPH5	IN	Wide-spread_expression	0.0532962
DPH6	IN	Wide-spread_expression	0.0621804
DPH7	IN	Wide-spread_expression	0.0653812
DPM1	IN	Wide-spread_expression	0.0366785
DPM2	IN	Wide-spread_expression	0.19939
DPM3	IN	Wide-spread_expression	0.169725
DPP10	IN	Wide-spread_expression	0.263844
DPP3	IN	Wide-spread_expression	0.140208
DPP4	IN	Wide-spread_expression	0.413589
DPP6	IN	Wide-spread_expression	0.0635415
DPP7	IN	Wide-spread_expression	0.0471333
DPP8	IN	Wide-spread_expression	0.0315279
DPP9	IN	Wide-spread_expression	0.0457154
DPY19L1	IN	Wide-spread_expression	0.242329
DPY19L2	IN	Wide-spread_expression	0.0493816
DPY19L3	IN	Wide-spread_expression	0.0446254
DPY19L4	IN	Wide-spread_expression	0.0217286
DPY30	IN	Wide-spread_expression	0.056442
DPYD	IN	Wide-spread_expression	0.260361
DPYS	IN	Wide-spread_expression	0.816704
DPYSL2	IN	Wide-spread_expression	0.0438294
DPYSL3	IN	Wide-spread_expression	0.545429
DPYSL4	IN	Wide-spread_expression	0.131192
DPYSL5	IN	Wide-spread_expression	0.0582062
DR1	IN	Wide-spread_expression	0.0610759
DRAM1	IN	Wide-spread_expression	0.368346
DRAM2	IN	Wide-spread_expression	0.0979364
DRAP1	IN	Wide-spread_expression	0.0479347
DRAXIN	IN	Wide-spread_expression	0.711004
DRC1	IN	Wide-spread_expression	0.294216
DRC3	IN	Wide-spread_expression	0.117485
DRD1	IN	Wide-spread_expression	0.773785
DRD2	IN	Wide-spread_expression	0.803378
DRD3	IN	Wide-spread_expression	0.763141
DRD4	IN	Wide-spread_expression	0.465696
DRG1	IN	Wide-spread_expression	0.0213733
DRG2	IN	Wide-spread_expression	0.0590503
DRICH1	IN	Wide-spread_expression	0.139664
DROSHA	IN	Wide-spread_expression	0.0132369
DRP2	IN	Wide-spread_expression	0.25546
DSC1	IN	Weak_expresssion	0.909154
DSC2	IN	Wide-spread_expression	0.49848
DSCAM	IN	Wide-spread_expression	0.255743
DSCAML1	IN	Wide-spread_expression	0.0828622
DSCC1	IN	Wide-spread_expression	0.4907
DSE	IN	Wide-spread_expression	0.0456592
DSEL	IN	Wide-spread_expression	0.362907
DSN1	IN	Wide-spread_expression	0.108286
DSP	IN	Weak_expresssion	0.968107
DST	IN	Wide-spread_expression	0.0164842
DSTN	IN	Wide-spread_expression	0.0463093
DSTYK	IN	Wide-spread_expression	0.0261771
DTD1	IN	Wide-spread_expression	0.0620537
DTL	IN	Wide-spread_expression	0.807824
DTNA	IN	Wide-spread_expression	0.148521
DTNB	IN	Wide-spread_expression	0.056586
DTNBP1	IN	Wide-spread_expression	0.165922
DTWD1	IN	Wide-spread_expression	0.127153
DTWD2	IN	Wide-spread_expression	0.066526
DTX1	IN	Wide-spread_expression	0.0316755
DTX2	IN	Wide-spread_expression	0.470607
DTX3	IN	Wide-spread_expression	0.0242717
DTX3L	IN	Weak_expresssion	1
DTX4	IN	Wide-spread_expression	0.203356
DTYMK	IN	Wide-spread_expression	0.120665
DUOX1	IN	Wide-spread_expression	0.114501
DUS1L	IN	Wide-spread_expression	0.0406852
DUS2	IN	Wide-spread_expression	0.0803349
DUS3L	IN	Wide-spread_expression	0.119468
DUS4L-BCAP29	IN	Wide-spread_expression	0.842614
DUSP1	IN	Wide-spread_expression	0.298922
DUSP10	IN	Wide-spread_expression	0.333943
DUSP11	IN	Wide-spread_expression	0.0558517
DUSP12	IN	Wide-spread_expression	0.0535956
DUSP14	IN	Wide-spread_expression	0.324385
DUSP15	IN	Wide-spread_expression	0.505222
DUSP16	IN	Wide-spread_expression	0.0859618
DUSP18	IN	Wide-spread_expression	0.176959
DUSP19	IN	Wide-spread_expression	0.199329
DUSP2	IN	Wide-spread_expression	0.797917
DUSP22	IN	Wide-spread_expression	0.14983
DUSP26	IN	Wide-spread_expression	0.0667312
DUSP28	IN	Wide-spread_expression	0.199489
DUSP3	IN	Wide-spread_expression	0.0748973
DUSP4	IN	Wide-spread_expression	0.53677
DUSP5	IN	Wide-spread_expression	0.728664
DUSP6	IN	Wide-spread_expression	0.582471
DUSP7	IN	Wide-spread_expression	0.314786
DUSP8	IN	Wide-spread_expression	0.101947
DUSP9	IN	Weak_expresssion	1
DUT	IN	Wide-spread_expression	0.0445223
DUXB	IN	Wide-spread_expression	0.172489
DVL1	IN	Wide-spread_expression	0.0499824
DVL2	IN	Wide-spread_expression	0.0712722
DVL3	IN	Wide-spread_expression	0.0351937
DXO	IN	Wide-spread_expression	0.193462
DYM	IN	Wide-spread_expression	0.0399476
DYNC1H1	IN	Wide-spread_expression	0.0195431
DYNC1I1	IN	Wide-spread_expression	0.0477424
DYNC1I2	IN	Wide-spread_expression	0.0684055
DYNC1LI1	IN	Wide-spread_expression	0.0565776
DYNC1LI2	IN	Wide-spread_expression	0.0247194
DYNC2H1	IN	Wide-spread_expression	0.0586503
DYNC2I1	IN	Wide-spread_expression	0.0661183
DYNC2I2	IN	Wide-spread_expression	0.280231
DYNC2LI1	IN	Wide-spread_expression	0.0867307
DYNLL1	IN	Wide-spread_expression	0.0599488
DYNLL2	IN	Wide-spread_expression	0.0624793
DYNLRB1	IN	Wide-spread_expression	0.133618
DYNLRB2	IN	Wide-spread_expression	0.229538
DYNLT1	IN	Wide-spread_expression	0.0377975
DYNLT2	IN	Wide-spread_expression	0.171712
DYNLT3	IN	Wide-spread_expression	0.105393
DYNLT5	IN	Wide-spread_expression	0.411188
DYRK1A	IN	Wide-spread_expression	0.00821119
DYRK1B	IN	Wide-spread_expression	0.0695448
DYRK2	IN	Wide-spread_expression	0.136821
DYRK3	IN	Wide-spread_expression	0.478071
DYRK4	IN	Weak_expresssion	1
DYSF	IN	Wide-spread_expression	0.484842
DYTN	IN	Weak_expresssion	1
DZANK1	IN	Wide-spread_expression	0.113361
DZIP1	IN	Wide-spread_expression	0.0422514
DZIP1L	IN	Wide-spread_expression	0.453588
DZIP3	IN	Wide-spread_expression	0.0261136
E2F1	IN	Wide-spread_expression	0.739471
E2F3	IN	Wide-spread_expression	0.06201
E2F4	IN	Wide-spread_expression	0.0494337
E2F5	IN	Wide-spread_expression	0.473056
E2F6	IN	Wide-spread_expression	0.0462206
E2F7	IN	Wide-spread_expression	0.185532
E4F1	IN	Wide-spread_expression	0.0809805
EAF1	IN	Wide-spread_expression	0.105083
EAF2	IN	Wide-spread_expression	0.35608
EAPP	IN	Wide-spread_expression	0.0594481
EARS2	IN	Wide-spread_expression	0.0553396
EBAG9	IN	Wide-spread_expression	0.0325153
EBF1	IN	Wide-spread_expression	0.171623
EBF2	IN	Wide-spread_expression	0.630344
EBF3	IN	Wide-spread_expression	0.767587
EBF4	IN	Wide-spread_expression	0.175493
EBNA1BP2	IN	Wide-spread_expression	0.133134
EBPL	IN	Wide-spread_expression	0.112506
ECD	IN	Wide-spread_expression	0.0218291
ECE1	IN	Wide-spread_expression	0.125889
ECEL1	IN	Weak_expresssion	1
ECH1	IN	Wide-spread_expression	0.20251
ECHDC1	IN	Wide-spread_expression	0.0544355
ECHDC2	IN	Wide-spread_expression	0.146514
ECHS1	IN	Wide-spread_expression	0.0636565
ECI1	IN	Wide-spread_expression	0.110542
ECI2	IN	Wide-spread_expression	0.12199
ECM1	IN	Wide-spread_expression	0.539712
ECM2	IN	Wide-spread_expression	0.0641216
ECPAS	IN	Wide-spread_expression	0.026766
ECRG4	IN	Weak_expresssion	0.866877
ECSIT	IN	Wide-spread_expression	0.0661376
ECT2	IN	Wide-spread_expression	0.534138
ECT2L	IN	Wide-spread_expression	0.167597
EDA	IN	Wide-spread_expression	0.337193
EDA2R	IN	Weak_expresssion	1
EDAR	IN	Wide-spread_expression	0.425989
EDARADD	IN	Wide-spread_expression	0.170026
EDC3	IN	Wide-spread_expression	0.0531997
EDC4	IN	Wide-spread_expression	0.252533
EDDM13	IN	Wide-spread_expression	0.0847818
EDEM1	IN	Wide-spread_expression	0.0658726
EDEM2	IN	Wide-spread_expression	0.165535
EDEM3	IN	Wide-spread_expression	0.0233127
EDF1	IN	Wide-spread_expression	0.0933017
EDIL3	IN	Wide-spread_expression	0.266121
EDN1	IN	Wide-spread_expression	0.574086
EDNRA	IN	Wide-spread_expression	0.658908
EDNRB	IN	Wide-spread_expression	0.804637
EDRF1	IN	Wide-spread_expression	0.0318514
EEA1	IN	Wide-spread_expression	0.0621105
EED	IN	Wide-spread_expression	0.094103
EEF1A1	IN	Wide-spread_expression	0.0907592
EEF1A2	IN	Wide-spread_expression	0.0480282
EEF1AKMT1	IN	Wide-spread_expression	0.0404176
EEF1AKMT2	IN	Wide-spread_expression	0.140335
EEF1AKMT4-ECE2	IN	Wide-spread_expression	0.23482
EEF1B2	IN	Wide-spread_expression	0.076905
EEF1D	IN	Wide-spread_expression	0.0698727
EEF1E1-BLOC1S5	IN	Weak_expresssion	0.868839
EEF2	IN	Wide-spread_expression	0.0774831
EEF2K	IN	Wide-spread_expression	0.215067
EEF2KMT	IN	Wide-spread_expression	0.524831
EEFSEC	IN	Wide-spread_expression	0.0638781
EEPD1	IN	Wide-spread_expression	0.150939
EFCAB1	IN	Weak_expresssion	0.880286
EFCAB10	IN	Wide-spread_expression	0.134376
EFCAB12	IN	Weak_expresssion	0.917752
EFCAB13	IN	Wide-spread_expression	0.108872
EFCAB14	IN	Wide-spread_expression	0.0565053
EFCAB2	IN	Wide-spread_expression	0.0301864
EFCAB3	IN	Wide-spread_expression	0.217033
EFCAB5	IN	Wide-spread_expression	0.1058
EFCAB6	IN	Wide-spread_expression	0.0445142
EFCAB7	IN	Wide-spread_expression	0.0231929
EFCAB8	IN	Wide-spread_expression	0.504567
EFEMP1	IN	Wide-spread_expression	0.608331
EFEMP2	IN	Wide-spread_expression	0.2634
EFHB	IN	Wide-spread_expression	0.216748
EFHC1	IN	Wide-spread_expression	0.124757
EFHC2	IN	Wide-spread_expression	0.721888
EFHD1	IN	Wide-spread_expression	0.201455
EFHD2	IN	Wide-spread_expression	0.329774
EFL1	IN	Wide-spread_expression	0.0578076
EFNA1	IN	Weak_expresssion	0.851385
EFNA2	IN	Wide-spread_expression	0.528763
EFNA3	IN	Wide-spread_expression	0.274583
EFNA5	IN	Wide-spread_expression	0.0650586
EFNB1	IN	Weak_expresssion	0.986388
EFNB2	IN	Wide-spread_expression	0.173167
EFNB3	IN	Wide-spread_expression	0.199022
EFR3A	IN	Wide-spread_expression	0.050434
EFR3B	IN	Wide-spread_expression	0.0992704
EFS	IN	Weak_expresssion	0.945549
EFTUD2	IN	Wide-spread_expression	0.0400661
EGF	IN	Wide-spread_expression	0.696729
EGFL6	IN	Wide-spread_expression	0.67976
EGFL7	IN	Wide-spread_expression	0.265018
EGFLAM	IN	Weak_expresssion	0.997086
EGFR	IN	Wide-spread_expression	0.362347
EGLN3	IN	Wide-spread_expression	0.179471
EGR1	IN	Wide-spread_expression	0.72627
EGR2	IN	Weak_expresssion	1
EGR3	IN	Weak_expresssion	1
EHBP1	IN	Wide-spread_expression	0.0161881
EHBP1L1	IN	Wide-spread_expression	0.238852
EHD1	IN	Wide-spread_expression	0.17649
EHD2	IN	Weak_expresssion	1
EHD3	IN	Wide-spread_expression	0.170432
EHD4	IN	Wide-spread_expression	0.560544
EHHADH	IN	Wide-spread_expression	0.181223
EHMT1	IN	Wide-spread_expression	0.0613111
EHMT2	IN	Wide-spread_expression	0.0334735
EI24	IN	Wide-spread_expression	0.0548661
EID1	IN	Wide-spread_expression	0.0596598
EID2	IN	Wide-spread_expression	0.11383
EID2B	IN	Wide-spread_expression	0.0785495
EIF1	IN	Wide-spread_expression	0.0415452
EIF1AD	IN	Wide-spread_expression	0.161328
EIF1AX	IN	Wide-spread_expression	0.0599891
EIF1AY	IN	Wide-spread_expression	0.203375
EIF1B	IN	Wide-spread_expression	0.073766
EIF2A	IN	Wide-spread_expression	0.0180126
EIF2AK1	IN	Wide-spread_expression	0.035555
EIF2AK2	IN	Wide-spread_expression	0.037966
EIF2AK3	IN	Wide-spread_expression	0.128165
EIF2AK4	IN	Wide-spread_expression	0.0500271
EIF2B1	IN	Wide-spread_expression	0.0235288
EIF2B2	IN	Wide-spread_expression	0.0559128
EIF2B3	IN	Wide-spread_expression	0.0371966
EIF2B4	IN	Wide-spread_expression	0.0521256
EIF2B5	IN	Wide-spread_expression	0.0821103
EIF2D	IN	Wide-spread_expression	0.0609063
EIF2S1	IN	Wide-spread_expression	0.0237567
EIF2S2	IN	Wide-spread_expression	0.0254571
EIF2S3	IN	Wide-spread_expression	0.0186612
EIF3A	IN	Wide-spread_expression	0.0378901
EIF3B	IN	Wide-spread_expression	0.0211497
EIF3D	IN	Wide-spread_expression	0.0623387
EIF3E	IN	Wide-spread_expression	0.0656233
EIF3F	IN	Wide-spread_expression	0.0403451
EIF3G	IN	Wide-spread_expression	0.0867705
EIF3H	IN	Wide-spread_expression	0.0530325
EIF3I	IN	Wide-spread_expression	0.139312
EIF3J	IN	Wide-spread_expression	0.00694713
EIF3K	IN	Wide-spread_expression	0.045051
EIF3L	IN	Wide-spread_expression	0.0521756
EIF3M	IN	Wide-spread_expression	0.0796579
EIF4A2	IN	Wide-spread_expression	0.0597339
EIF4A3	IN	Wide-spread_expression	0.123564
EIF4B	IN	Wide-spread_expression	0.0265635
EIF4E	IN	Wide-spread_expression	0.0299488
EIF4E1B	IN	Wide-spread_expression	0.241996
EIF4E2	IN	Wide-spread_expression	0.0386962
EIF4EBP1	IN	Wide-spread_expression	0.555681
EIF4EBP2	IN	Wide-spread_expression	0.0863999
EIF4ENIF1	IN	Wide-spread_expression	0.012524
EIF4G1	IN	Wide-spread_expression	0.0490594
EIF4G2	IN	Wide-spread_expression	0.060073
EIF4G3	IN	Wide-spread_expression	0.0181937
EIF4H	IN	Wide-spread_expression	0.0383137
EIF5	IN	Wide-spread_expression	0.048761
EIF5A	IN	Wide-spread_expression	0.0731032
EIF5A2	IN	Wide-spread_expression	0.152668
EIF5B	IN	Wide-spread_expression	0.0127126
EIF6	IN	Weak_expresssion	1
EIPR1	IN	Wide-spread_expression	0.0301312
ELAC2	IN	Wide-spread_expression	0.041652
ELANE	IN	Weak_expresssion	0.920816
ELAPOR1	IN	Wide-spread_expression	0.0829949
ELAPOR2	IN	Wide-spread_expression	0.108642
ELAVL1	IN	Wide-spread_expression	0.0605132
ELAVL2	IN	Wide-spread_expression	0.140034
ELAVL3	IN	Wide-spread_expression	0.0260259
ELAVL4	IN	Wide-spread_expression	0.0733604
ELF1	IN	Wide-spread_expression	0.145239
ELF2	IN	Wide-spread_expression	0.0251459
ELFN1	IN	Wide-spread_expression	0.561686
ELK1	IN	Wide-spread_expression	0.0996113
ELK3	IN	Wide-spread_expression	0.158692
ELK4	IN	Wide-spread_expression	0.0719694
ELL	IN	Wide-spread_expression	0.119911
ELL2	IN	Wide-spread_expression	0.205983
ELMO1	IN	Wide-spread_expression	0.227663
ELMO2	IN	Wide-spread_expression	0.0706914
ELMOD1	IN	Wide-spread_expression	0.139318
ELMOD2	IN	Wide-spread_expression	0.0336352
ELMOD3	IN	Wide-spread_expression	0.0581614
ELN	IN	Wide-spread_expression	0.594331
ELOA	IN	Wide-spread_expression	0.0336683
ELOB	IN	Wide-spread_expression	0.0640617
ELOC	IN	Wide-spread_expression	0.0240471
ELOF1	IN	Wide-spread_expression	0.0874794
ELOVL1	IN	Wide-spread_expression	0.144738
ELOVL2	IN	Wide-spread_expression	0.324063
ELOVL4	IN	Wide-spread_expression	0.0412788
ELOVL5	IN	Wide-spread_expression	0.0531871
ELOVL6	IN	Wide-spread_expression	0.10821
ELOVL7	IN	Wide-spread_expression	0.235369
ELP1	IN	Wide-spread_expression	0.0659994
ELP2	IN	Wide-spread_expression	0.037784
ELP3	IN	Wide-spread_expression	0.0235839
ELP4	IN	Wide-spread_expression	0.0209438
ELP5	IN	Wide-spread_expression	0.074498
ELP6	IN	Wide-spread_expression	0.0687032
EMB	IN	Wide-spread_expression	0.385181
EMC1	IN	Wide-spread_expression	0.0395022
EMC10	IN	Wide-spread_expression	0.0161534
EMC2	IN	Wide-spread_expression	0.148543
EMC3	IN	Wide-spread_expression	0.023877
EMC4	IN	Wide-spread_expression	0.0570317
EMC6	IN	Wide-spread_expression	0.143095
EMC7	IN	Wide-spread_expression	0.0350627
EMC8	IN	Wide-spread_expression	0.0491626
EMC9	IN	Wide-spread_expression	0.110722
EMCN	IN	Wide-spread_expression	0.735761
EMD	IN	Wide-spread_expression	0.100721
EME2	IN	Wide-spread_expression	0.15562
EMG1	IN	Wide-spread_expression	0.143916
EMID1	IN	Wide-spread_expression	0.575603
EMILIN2	IN	Wide-spread_expression	0.368341
EML1	IN	Wide-spread_expression	0.139917
EML2	IN	Wide-spread_expression	0.0640458
EML3	IN	Wide-spread_expression	0.600419
EML4	IN	Wide-spread_expression	0.0432499
EML5	IN	Wide-spread_expression	0.120487
EML6	IN	Wide-spread_expression	0.169672
EMP2	IN	Wide-spread_expression	0.797585
EMP3	IN	Wide-spread_expression	0.415488
EMSY	IN	Wide-spread_expression	0.0509752
ENAH	IN	Wide-spread_expression	0.0731502
ENC1	IN	Wide-spread_expression	0.405355
ENDOD1	IN	Wide-spread_expression	0.105497
ENDOG	IN	Wide-spread_expression	0.115896
ENDOV	IN	Wide-spread_expression	0.0542763
ENG	IN	Wide-spread_expression	0.306898
ENGASE	IN	Wide-spread_expression	0.167187
ENHO	IN	Wide-spread_expression	0.316557
ENKD1	IN	Wide-spread_expression	0.346322
ENKUR	IN	Wide-spread_expression	0.158086
ENO1	IN	Wide-spread_expression	0.0257241
ENO2	IN	Wide-spread_expression	0.0431293
ENO4	IN	Wide-spread_expression	0.13283
ENOPH1	IN	Wide-spread_expression	0.0378386
ENOSF1	IN	Wide-spread_expression	0.350943
ENOX1	IN	Wide-spread_expression	0.126794
ENOX2	IN	Wide-spread_expression	0.30729
ENPEP	IN	Wide-spread_expression	0.650765
ENPP1	IN	Wide-spread_expression	0.420811
ENPP2	IN	Wide-spread_expression	0.0625188
ENPP3	IN	Wide-spread_expression	0.36484
ENPP4	IN	Wide-spread_expression	0.0502604
ENPP5	IN	Wide-spread_expression	0.0837335
ENPP6	IN	Wide-spread_expression	0.144727
ENSA	IN	Wide-spread_expression	0.0557203
ENSG00000100101	IN	Wide-spread_expression	0.552551
ENSG00000111780	IN	Weak_expresssion	1
ENSG00000131152	IN	Wide-spread_expression	0.338121
ENSG00000141979	IN	Wide-spread_expression	0.0882013
ENSG00000144785	IN	Wide-spread_expression	0.0361976
ENSG00000159239	IN	Wide-spread_expression	0.254326
ENSG00000167807	IN	Weak_expresssion	1
ENSG00000170846	IN	Wide-spread_expression	0.113632
ENSG00000173867	IN	Wide-spread_expression	0.243213
ENSG00000188897	IN	Wide-spread_expression	0.195673
ENSG00000196826	IN	Wide-spread_expression	0.347006
ENSG00000203546	IN	Wide-spread_expression	0.0518036
ENSG00000226690	IN	Wide-spread_expression	0.437963
ENSG00000228144	IN	Weak_expresssion	0.968638
ENSG00000233757	IN	Wide-spread_expression	0.0714986
ENSG00000235007	IN	Wide-spread_expression	0.320699
ENSG00000239920	IN	Wide-spread_expression	0.253737
ENSG00000241962	IN	Wide-spread_expression	0.0174469
ENSG00000243501	IN	Wide-spread_expression	0.331505
ENSG00000248710	IN	Wide-spread_expression	0.397876
ENSG00000249141	IN	Wide-spread_expression	0.28464
ENSG00000249209	IN	Wide-spread_expression	0.0824445
ENSG00000249240	IN	Wide-spread_expression	0.231054
ENSG00000249319	IN	Wide-spread_expression	0.118199
ENSG00000249773	IN	Wide-spread_expression	0.189424
ENSG00000249967	IN	Wide-spread_expression	0.0427015
ENSG00000250349	IN	Wide-spread_expression	0.0693756
ENSG00000250424	IN	Weak_expresssion	1
ENSG00000251012	IN	Wide-spread_expression	0.407586
ENSG00000251357	IN	Wide-spread_expression	0.236403
ENSG00000251569	IN	Wide-spread_expression	0.692654
ENSG00000254536	IN	Weak_expresssion	0.886013
ENSG00000254553	IN	Wide-spread_expression	0.346871
ENSG00000254692	IN	Wide-spread_expression	0.0296368
ENSG00000254706	IN	Wide-spread_expression	0.604306
ENSG00000255292	IN	Wide-spread_expression	0.170331
ENSG00000255339	IN	Wide-spread_expression	0.112648
ENSG00000255432	IN	Wide-spread_expression	0.579727
ENSG00000255439	IN	Wide-spread_expression	0.407512
ENSG00000255639	IN	Wide-spread_expression	0.0670943
ENSG00000255663	IN	Wide-spread_expression	0.669969
ENSG00000255730	IN	Wide-spread_expression	0.30315
ENSG00000255835	IN	Wide-spread_expression	0.119535
ENSG00000255872	IN	Wide-spread_expression	0.105284
ENSG00000256100	IN	Wide-spread_expression	0.363512
ENSG00000256206	IN	Wide-spread_expression	0.266659
ENSG00000256514	IN	Wide-spread_expression	0.0844352
ENSG00000256566	IN	Wide-spread_expression	0.0658358
ENSG00000256591	IN	Wide-spread_expression	0.0358262
ENSG00000256825	IN	Wide-spread_expression	0.404988
ENSG00000256966	IN	Wide-spread_expression	0.194381
ENSG00000257524	IN	Weak_expresssion	0.910528
ENSG00000257767	IN	Wide-spread_expression	0.610325
ENSG00000258052	IN	Wide-spread_expression	0.56819
ENSG00000258064	IN	Wide-spread_expression	0.413177
ENSG00000258465	IN	Wide-spread_expression	0.0610726
ENSG00000258472	IN	Wide-spread_expression	0.19619
ENSG00000258539	IN	Wide-spread_expression	0.179267
ENSG00000258677	IN	Wide-spread_expression	0.100693
ENSG00000258830	IN	Wide-spread_expression	0.429489
ENSG00000258864	IN	Wide-spread_expression	0.146638
ENSG00000258881	IN	Wide-spread_expression	0.0880078
ENSG00000259066	IN	Wide-spread_expression	0.160375
ENSG00000259132	IN	Wide-spread_expression	0.310334
ENSG00000259371	IN	Weak_expresssion	0.901196
ENSG00000259753	IN	Wide-spread_expression	0.510493
ENSG00000259916	IN	Weak_expresssion	0.995943
ENSG00000260007	IN	Wide-spread_expression	0.0854104
ENSG00000260170	IN	Weak_expresssion	1
ENSG00000260371	IN	Wide-spread_expression	0.221026
ENSG00000260537	IN	Wide-spread_expression	0.131013
ENSG00000260729	IN	Wide-spread_expression	0.0530802
ENSG00000260836	IN	Weak_expresssion	1
ENSG00000260851	IN	Wide-spread_expression	0.108114
ENSG00000261130	IN	Wide-spread_expression	0.140324
ENSG00000261341	IN	Wide-spread_expression	0.822105
ENSG00000261459	IN	Weak_expresssion	0.972808
ENSG00000261717	IN	Wide-spread_expression	0.264489
ENSG00000261832	IN	Wide-spread_expression	0.643375
ENSG00000262302	IN	Weak_expresssion	1
ENSG00000262560	IN	Wide-spread_expression	0.202847
ENSG00000264058	IN	Wide-spread_expression	0.439137
ENSG00000264187	IN	Wide-spread_expression	0.257997
ENSG00000264324	IN	Wide-spread_expression	0.0900655
ENSG00000264545	IN	Wide-spread_expression	0.483712
ENSG00000264668	IN	Wide-spread_expression	0.29598
ENSG00000266076	IN	Wide-spread_expression	0.379564
ENSG00000266086	IN	Wide-spread_expression	0.0497905
ENSG00000266202	IN	Wide-spread_expression	0.0626797
ENSG00000266302	IN	Wide-spread_expression	0.233945
ENSG00000266997	IN	Wide-spread_expression	0.363945
ENSG00000267022	IN	Wide-spread_expression	0.408157
ENSG00000267059	IN	Wide-spread_expression	0.52703
ENSG00000267127	IN	Wide-spread_expression	0.272248
ENSG00000267168	IN	Wide-spread_expression	0.102618
ENSG00000267173	IN	Wide-spread_expression	0.478931
ENSG00000267179	IN	Wide-spread_expression	0.23527
ENSG00000267318	IN	Wide-spread_expression	0.101384
ENSG00000267360	IN	Wide-spread_expression	0.0712535
ENSG00000267426	IN	Wide-spread_expression	0.260852
ENSG00000267552	IN	Wide-spread_expression	0.165753
ENSG00000267561	IN	Wide-spread_expression	0.610822
ENSG00000267699	IN	Wide-spread_expression	0.0389424
ENSG00000267748	IN	Wide-spread_expression	0.265425
ENSG00000268107	IN	Weak_expresssion	1
ENSG00000268133	IN	Wide-spread_expression	0.432771
ENSG00000268163	IN	Wide-spread_expression	0.0170107
ENSG00000268193	IN	Wide-spread_expression	0.79342
ENSG00000268361	IN	Wide-spread_expression	0.551494
ENSG00000268533	IN	Wide-spread_expression	0.0609785
ENSG00000268750	IN	Wide-spread_expression	0.0812206
ENSG00000268797	IN	Wide-spread_expression	0.0311416
ENSG00000268870	IN	Wide-spread_expression	0.226062
ENSG00000269026	IN	Wide-spread_expression	0.0818483
ENSG00000269035	IN	Specific_expression	0.851131
ENSG00000269179	IN	Weak_expresssion	0.994368
ENSG00000269237	IN	Wide-spread_expression	0.0723633
ENSG00000269476	IN	Wide-spread_expression	0.191479
ENSG00000269547	IN	Weak_expresssion	1
ENSG00000269693	IN	Wide-spread_expression	0.268862
ENSG00000269755	IN	Wide-spread_expression	0.0930703
ENSG00000270099	IN	Wide-spread_expression	0.0486623
ENSG00000270149	IN	Wide-spread_expression	0.42781
ENSG00000271793	IN	Wide-spread_expression	0.137246
ENSG00000271949	IN	Wide-spread_expression	0.207686
ENSG00000272104	IN	Wide-spread_expression	0.522105
ENSG00000272162	IN	Wide-spread_expression	0.0674908
ENSG00000272297	IN	Weak_expresssion	1
ENSG00000272305	IN	Wide-spread_expression	0.0986943
ENSG00000272410	IN	Weak_expresssion	0.954967
ENSG00000272442	IN	Wide-spread_expression	0.295709
ENSG00000272647	IN	Wide-spread_expression	0.505283
ENSG00000272741	IN	Weak_expresssion	0.932728
ENSG00000272772	IN	Wide-spread_expression	0.156891
ENSG00000272822	IN	Wide-spread_expression	0.0696908
ENSG00000272921	IN	Wide-spread_expression	0.628512
ENSG00000273025	IN	Wide-spread_expression	0.15766
ENSG00000273088	IN	Wide-spread_expression	0.0933668
ENSG00000273217	IN	Wide-spread_expression	0.515284
ENSG00000273269	IN	Wide-spread_expression	0.655967
ENSG00000273291	IN	Wide-spread_expression	0.0620165
ENSG00000273398	IN	Wide-spread_expression	0.0922831
ENSG00000273734	IN	Wide-spread_expression	0.148245
ENSG00000274322	IN	Wide-spread_expression	0.0395836
ENSG00000275674	IN	Wide-spread_expression	0.0462925
ENSG00000275740	IN	Wide-spread_expression	0.418126
ENSG00000276087	IN	Wide-spread_expression	0.104885
ENSG00000276302	IN	Wide-spread_expression	0.106734
ENSG00000276612	IN	Wide-spread_expression	0.54328
ENSG00000277611	IN	Wide-spread_expression	0.24113
ENSG00000277758	IN	Wide-spread_expression	0.191876
ENSG00000279073	IN	Wide-spread_expression	0.23525
ENSG00000279765	IN	Weak_expresssion	0.972138
ENSG00000279983	IN	Wide-spread_expression	0.172941
ENSG00000280433	IN	Weak_expresssion	0.967862
ENSG00000280571	IN	Wide-spread_expression	0.190958
ENSG00000280778	IN	Weak_expresssion	1
ENSG00000281039	IN	Wide-spread_expression	0.0326196
ENSG00000281593	IN	Wide-spread_expression	0.170044
ENSG00000281883	IN	Wide-spread_expression	0.629983
ENSG00000281938	IN	Weak_expresssion	0.865801
ENSG00000282218	IN	Wide-spread_expression	0.644312
ENSG00000282278	IN	Wide-spread_expression	0.0916906
ENSG00000282804	IN	Wide-spread_expression	0.432301
ENSG00000283128	IN	Wide-spread_expression	0.584712
ENSG00000283201	IN	Wide-spread_expression	0.264351
ENSG00000283208	IN	Wide-spread_expression	0.122789
ENSG00000283321	IN	Wide-spread_expression	0.596987
ENSG00000283563	IN	Wide-spread_expression	0.0953249
ENSG00000283580	IN	Wide-spread_expression	0.340543
ENSG00000283782	IN	Wide-spread_expression	0.138606
ENSG00000283809	IN	Wide-spread_expression	0.693836
ENSG00000283977	IN	Wide-spread_expression	0.0630189
ENSG00000284057	IN	Wide-spread_expression	0.0256945
ENSG00000284292	IN	Wide-spread_expression	0.51891
ENSG00000284461	IN	Wide-spread_expression	0.0585933
ENSG00000284484	IN	Wide-spread_expression	0.0650507
ENSG00000284512	IN	Wide-spread_expression	0.150676
ENSG00000284526	IN	Wide-spread_expression	0.227809
ENSG00000284626	IN	Wide-spread_expression	0.641677
ENSG00000284691	IN	Wide-spread_expression	0.240273
ENSG00000284762	IN	Wide-spread_expression	0.29292
ENSG00000284772	IN	Wide-spread_expression	0.0457789
ENSG00000284773	IN	Wide-spread_expression	0.13356
ENSG00000284776	IN	Wide-spread_expression	0.32061
ENSG00000284946	IN	Wide-spread_expression	0.313719
ENSG00000284952	IN	Wide-spread_expression	0.611934
ENSG00000285000	IN	Wide-spread_expression	0.123255
ENSG00000285043	IN	Wide-spread_expression	0.143204
ENSG00000285082	IN	Wide-spread_expression	0.766956
ENSG00000285130	IN	Wide-spread_expression	0.205041
ENSG00000285245	IN	Wide-spread_expression	0.621951
ENSG00000285253	IN	Wide-spread_expression	0.0643491
ENSG00000285283	IN	Weak_expresssion	1
ENSG00000285329	IN	Wide-spread_expression	0.0578846
ENSG00000285382	IN	Wide-spread_expression	0.111836
ENSG00000285404	IN	Wide-spread_expression	0.173434
ENSG00000285444	IN	Wide-spread_expression	0.172257
ENSG00000285446	IN	Weak_expresssion	0.922496
ENSG00000285458	IN	Wide-spread_expression	0.831688
ENSG00000285471	IN	Weak_expresssion	0.909412
ENSG00000285476	IN	Wide-spread_expression	0.198925
ENSG00000285505	IN	Wide-spread_expression	0.158672
ENSG00000285542	IN	Wide-spread_expression	0.187475
ENSG00000285547	IN	Wide-spread_expression	0.73716
ENSG00000285558	IN	Wide-spread_expression	0.336445
ENSG00000285585	IN	Wide-spread_expression	0.603836
ENSG00000285589	IN	Wide-spread_expression	0.203751
ENSG00000285635	IN	Wide-spread_expression	0.0882541
ENSG00000285645	IN	Wide-spread_expression	0.810029
ENSG00000285708	IN	Wide-spread_expression	0.0733063
ENSG00000285777	IN	Wide-spread_expression	0.676786
ENSG00000285791	IN	Wide-spread_expression	0.12287
ENSG00000285816	IN	Wide-spread_expression	0.60749
ENSG00000285827	IN	Wide-spread_expression	0.248949
ENSG00000285837	IN	Wide-spread_expression	0.323615
ENSG00000285854	IN	Wide-spread_expression	0.252049
ENSG00000285868	IN	Wide-spread_expression	0.0769447
ENSG00000285880	IN	Wide-spread_expression	0.713333
ENSG00000285901	IN	Wide-spread_expression	0.31126
ENSG00000285920	IN	Wide-spread_expression	0.23228
ENSG00000285932	IN	Wide-spread_expression	0.0974389
ENSG00000285938	IN	Weak_expresssion	0.851248
ENSG00000285942	IN	Wide-spread_expression	0.166671
ENSG00000285953	IN	Wide-spread_expression	0.043372
ENSG00000285978	IN	Weak_expresssion	1
ENSG00000285982	IN	Wide-spread_expression	0.0675984
ENSG00000285991	IN	Wide-spread_expression	0.168568
ENSG00000286001	IN	Wide-spread_expression	0.12031
ENSG00000286015	IN	Wide-spread_expression	0.400821
ENSG00000286022	IN	Wide-spread_expression	0.329531
ENSG00000286070	IN	Wide-spread_expression	0.212673
ENSG00000286098	IN	Wide-spread_expression	0.591321
ENSG00000286112	IN	Wide-spread_expression	0.135966
ENSG00000286132	IN	Weak_expresssion	1
ENSG00000286185	IN	Wide-spread_expression	0.702856
ENSG00000286221	IN	Wide-spread_expression	0.187641
ENSG00000286231	IN	Wide-spread_expression	0.20439
ENSG00000286239	IN	Wide-spread_expression	0.523393
ENSG00000286268	IN	Wide-spread_expression	0.689781
ENSG00000286905	IN	Wide-spread_expression	0.813801
ENSG00000287542	IN	Wide-spread_expression	0.163895
ENSG00000287694	IN	Wide-spread_expression	0.273754
ENSG00000287725	IN	Wide-spread_expression	0.150757
ENSG00000287856	IN	Wide-spread_expression	0.152058
ENSG00000288000	IN	Wide-spread_expression	0.0776026
ENSG00000288591	IN	Wide-spread_expression	0.830691
ENSG00000288637	IN	Weak_expresssion	0.998657
ENSG00000288643	IN	Wide-spread_expression	0.0479239
ENTHD1	IN	Wide-spread_expression	0.804173
ENTPD1	IN	Wide-spread_expression	0.195953
ENTPD2	IN	Wide-spread_expression	0.599812
ENTPD3	IN	Wide-spread_expression	0.0895066
ENTPD4	IN	Wide-spread_expression	0.0256668
ENTPD5	IN	Wide-spread_expression	0.0697143
ENTPD6	IN	Wide-spread_expression	0.0393944
ENTPD7	IN	Wide-spread_expression	0.169771
ENTR1	IN	Wide-spread_expression	0.0781689
ENY2	IN	Wide-spread_expression	0.0365925
EOGT	IN	Wide-spread_expression	0.23335
EOLA1	IN	Weak_expresssion	1
EOLA2	IN	Wide-spread_expression	0.591397
EP300	IN	Wide-spread_expression	0.0188209
EP400	IN	Wide-spread_expression	0.0404758
EPAS1	IN	Wide-spread_expression	0.412086
EPB41	IN	Wide-spread_expression	0.360387
EPB41L1	IN	Wide-spread_expression	0.0350571
EPB41L2	IN	Wide-spread_expression	0.266319
EPB41L3	IN	Wide-spread_expression	0.0969355
EPB41L4A	IN	Wide-spread_expression	0.533828
EPB41L4B	IN	Wide-spread_expression	0.118748
EPB41L5	IN	Wide-spread_expression	0.0243231
EPC1	IN	Wide-spread_expression	0.0130361
EPC2	IN	Wide-spread_expression	0.0163908
EPCAM	IN	Wide-spread_expression	0.544113
EPDR1	IN	Wide-spread_expression	0.110548
EPG5	IN	Wide-spread_expression	0.0210372
EPHA1	IN	Wide-spread_expression	0.370427
EPHA10	IN	Wide-spread_expression	0.0805576
EPHA3	IN	Wide-spread_expression	0.335615
EPHA4	IN	Wide-spread_expression	0.152201
EPHA5	IN	Wide-spread_expression	0.117755
EPHA6	IN	Wide-spread_expression	0.134245
EPHA7	IN	Wide-spread_expression	0.0765566
EPHA8	IN	Wide-spread_expression	0.655944
EPHB1	IN	Wide-spread_expression	0.308712
EPHB2	IN	Wide-spread_expression	0.2092
EPHB3	IN	Wide-spread_expression	0.215301
EPHB6	IN	Wide-spread_expression	0.380773
EPHX1	IN	Wide-spread_expression	0.249987
EPHX2	IN	Wide-spread_expression	0.401086
EPHX4	IN	Wide-spread_expression	0.198266
EPM2A	IN	Wide-spread_expression	0.0827873
EPM2AIP1	IN	Wide-spread_expression	0.0232482
EPN1	IN	Wide-spread_expression	0.0654117
EPN2	IN	Wide-spread_expression	0.0821729
EPN3	IN	Weak_expresssion	1
EPOP	IN	Weak_expresssion	0.966343
EPOR	IN	Wide-spread_expression	0.471898
EPRS1	IN	Wide-spread_expression	0.131061
EPS15	IN	Wide-spread_expression	0.0317567
EPS15L1	IN	Wide-spread_expression	0.04672
EPS8	IN	Wide-spread_expression	0.343739
EPS8L2	IN	Wide-spread_expression	0.772832
EPSTI1	IN	Wide-spread_expression	0.701815
EPX	IN	Wide-spread_expression	0.320403
EQTN	IN	Weak_expresssion	0.874071
ERAL1	IN	Wide-spread_expression	0.0609885
ERAP1	IN	Wide-spread_expression	0.0705945
ERAP2	IN	Wide-spread_expression	0.14845
ERAS	IN	Wide-spread_expression	0.692552
ERBB2	IN	Wide-spread_expression	0.305448
ERBB3	IN	Wide-spread_expression	0.549387
ERBB4	IN	Wide-spread_expression	0.108684
ERBIN	IN	Wide-spread_expression	0.0320478
ERC1	IN	Wide-spread_expression	0.029059
ERC2	IN	Wide-spread_expression	0.100341
ERCC1	IN	Wide-spread_expression	0.04334
ERCC2	IN	Wide-spread_expression	0.0941534
ERCC3	IN	Wide-spread_expression	0.0223707
ERCC4	IN	Wide-spread_expression	0.0679358
ERCC6	IN	Wide-spread_expression	0.0582594
ERCC6L	IN	Wide-spread_expression	0.0998942
ERCC6L2	IN	Wide-spread_expression	0.0402462
ERCC8	IN	Wide-spread_expression	0.0193759
EREG	IN	Weak_expresssion	1
ERFL	IN	Wide-spread_expression	0.519541
ERG	IN	Wide-spread_expression	0.632631
ERG28	IN	Wide-spread_expression	0.189402
ERGIC1	IN	Wide-spread_expression	0.0621921
ERGIC2	IN	Wide-spread_expression	0.0420794
ERGIC3	IN	Wide-spread_expression	0.062604
ERH	IN	Wide-spread_expression	0.071863
ERI1	IN	Wide-spread_expression	0.0621308
ERI2	IN	Wide-spread_expression	0.0502583
ERI3	IN	Wide-spread_expression	0.0367449
ERICH1	IN	Wide-spread_expression	0.117362
ERICH2	IN	Wide-spread_expression	0.150569
ERICH3	IN	Wide-spread_expression	0.124302
ERICH5	IN	Wide-spread_expression	0.659411
ERICH6	IN	Wide-spread_expression	0.341936
ERICH6B	IN	Wide-spread_expression	0.626421
ERLEC1	IN	Wide-spread_expression	0.0332485
ERLIN1	IN	Wide-spread_expression	0.0419013
ERLIN2	IN	Wide-spread_expression	0.0985026
ERMAP	IN	Wide-spread_expression	0.260157
ERMARD	IN	Wide-spread_expression	0.0320076
ERMN	IN	Wide-spread_expression	0.203569
ERMP1	IN	Wide-spread_expression	0.0863558
ERN1	IN	Wide-spread_expression	0.223231
ERO1A	IN	Wide-spread_expression	0.0655457
ERO1B	IN	Wide-spread_expression	0.0682877
ERP29	IN	Wide-spread_expression	0.0697257
ERP44	IN	Wide-spread_expression	0.0146068
ERRFI1	IN	Wide-spread_expression	0.078549
ERVFRD-1	IN	Wide-spread_expression	0.617676
ERVH48-1	IN	Wide-spread_expression	0.291021
ERVK3-1	IN	Wide-spread_expression	0.207348
ERVMER34-1	IN	Wide-spread_expression	0.7424
ERVW-1	IN	Wide-spread_expression	0.214125
ESCO1	IN	Wide-spread_expression	0.0357159
ESCO2	IN	Weak_expresssion	1
ESD	IN	Wide-spread_expression	0.125332
ESF1	IN	Wide-spread_expression	0.0325716
ESPL1	IN	Weak_expresssion	1
ESR1	IN	Wide-spread_expression	0.150715
ESR2	IN	Wide-spread_expression	0.0893559
ESRRA	IN	Wide-spread_expression	0.196184
ESRRB	IN	Wide-spread_expression	0.220258
ESRRG	IN	Wide-spread_expression	0.133889
ESS2	IN	Wide-spread_expression	0.112116
ESYT1	IN	Wide-spread_expression	0.149389
ESYT2	IN	Wide-spread_expression	0.0628661
ESYT3	IN	Wide-spread_expression	0.100104
ETAA1	IN	Wide-spread_expression	0.0495605
ETF1	IN	Wide-spread_expression	0.0283806
ETFA	IN	Wide-spread_expression	0.0237805
ETFB	IN	Wide-spread_expression	0.200344
ETFBKMT	IN	Wide-spread_expression	0.0936802
ETFDH	IN	Wide-spread_expression	0.0786355
ETFRF1	IN	Wide-spread_expression	0.0302888
ETHE1	IN	Wide-spread_expression	0.138256
ETNK1	IN	Wide-spread_expression	0.0502446
ETNK2	IN	Wide-spread_expression	0.394349
ETNPPL	IN	Wide-spread_expression	0.452611
ETS1	IN	Wide-spread_expression	0.443902
ETS2	IN	Wide-spread_expression	0.425763
ETV1	IN	Wide-spread_expression	0.410342
ETV3	IN	Wide-spread_expression	0.100775
ETV4	IN	Wide-spread_expression	0.107091
ETV5	IN	Wide-spread_expression	0.236033
ETV6	IN	Wide-spread_expression	0.24083
ETV7	IN	Weak_expresssion	0.950966
EVA1A	IN	Wide-spread_expression	0.210663
EVA1C	IN	Wide-spread_expression	0.133814
EVC	IN	Wide-spread_expression	0.378758
EVC2	IN	Weak_expresssion	1
EVI2A	IN	Wide-spread_expression	0.402597
EVI5	IN	Wide-spread_expression	0.0607219
EVI5L	IN	Wide-spread_expression	0.0430541
EVL	IN	Wide-spread_expression	0.0907274
EWSR1	IN	Wide-spread_expression	0.0193497
EXD1	IN	Wide-spread_expression	0.550957
EXD2	IN	Wide-spread_expression	0.0424071
EXD3	IN	Wide-spread_expression	0.0782694
EXO1	IN	Specific_expression	0.869377
EXO5	IN	Wide-spread_expression	0.298585
EXOC1	IN	Wide-spread_expression	0.0205188
EXOC2	IN	Wide-spread_expression	0.0624483
EXOC3	IN	Wide-spread_expression	0.0584851
EXOC3L2	IN	Wide-spread_expression	0.290128
EXOC4	IN	Wide-spread_expression	0.0609445
EXOC5	IN	Wide-spread_expression	0.0258826
EXOC6	IN	Wide-spread_expression	0.149808
EXOC6B	IN	Wide-spread_expression	0.0446644
EXOC7	IN	Wide-spread_expression	0.0198327
EXOC8	IN	Wide-spread_expression	0.122871
EXOG	IN	Wide-spread_expression	0.0480751
EXOSC1	IN	Wide-spread_expression	0.0332287
EXOSC10	IN	Wide-spread_expression	0.142979
EXOSC2	IN	Wide-spread_expression	0.0950163
EXOSC4	IN	Wide-spread_expression	0.407711
EXOSC5	IN	Wide-spread_expression	0.18837
EXOSC6	IN	Wide-spread_expression	0.038268
EXOSC7	IN	Wide-spread_expression	0.018718
EXOSC8	IN	Wide-spread_expression	0.0583807
EXOSC9	IN	Wide-spread_expression	0.0511425
EXPH5	IN	Specific_expression	0.924101
EXT1	IN	Wide-spread_expression	0.0969261
EXT2	IN	Wide-spread_expression	0.0389074
EXTL1	IN	Wide-spread_expression	0.250793
EXTL2	IN	Wide-spread_expression	0.246262
EXTL3	IN	Wide-spread_expression	0.0381657
EYA1	IN	Wide-spread_expression	0.378603
EYA2	IN	Wide-spread_expression	0.611467
EYA3	IN	Wide-spread_expression	0.0335196
EYA4	IN	Wide-spread_expression	0.450772
EYS	IN	Wide-spread_expression	0.238589
EZH1	IN	Wide-spread_expression	0.0577121
EZH2	IN	Wide-spread_expression	0.10031
EZR	IN	Wide-spread_expression	0.434455
F10	IN	Wide-spread_expression	0.324809
F11	IN	Weak_expresssion	0.908321
F11R	IN	Wide-spread_expression	0.581695
F12	IN	Weak_expresssion	1
F13A1	IN	Wide-spread_expression	0.117708
F2R	IN	Wide-spread_expression	0.685619
F2RL2	IN	Weak_expresssion	0.888404
F3	IN	Wide-spread_expression	0.594924
F5	IN	Wide-spread_expression	0.338165
F7	IN	Weak_expresssion	0.858186
F8	IN	Wide-spread_expression	0.0441952
FA2H	IN	Wide-spread_expression	0.286316
FAAH	IN	Wide-spread_expression	0.107378
FAAH2	IN	Wide-spread_expression	0.117294
FAAP100	IN	Wide-spread_expression	0.114002
FAAP20	IN	Wide-spread_expression	0.0468161
FAAP24	IN	Weak_expresssion	1
FABP3	IN	Wide-spread_expression	0.0926644
FABP5	IN	Wide-spread_expression	0.241391
FABP6	IN	Wide-spread_expression	0.222362
FABP7	IN	Weak_expresssion	0.881571
FADD	IN	Wide-spread_expression	0.460946
FADS1	IN	Wide-spread_expression	0.0737355
FADS2	IN	Wide-spread_expression	0.139856
FADS3	IN	Wide-spread_expression	0.228245
FADS6	IN	Wide-spread_expression	0.140207
FAF1	IN	Wide-spread_expression	0.0265412
FAF2	IN	Wide-spread_expression	0.0172978
FAH	IN	Wide-spread_expression	0.40332
FAHD1	IN	Wide-spread_expression	0.181863
FAHD2A	IN	Wide-spread_expression	0.0582616
FAHD2B	IN	Wide-spread_expression	0.175392
FAIM	IN	Wide-spread_expression	0.100815
FAIM2	IN	Wide-spread_expression	0.0391891
FAM102A	IN	Wide-spread_expression	0.0410178
FAM102B	IN	Wide-spread_expression	0.0688096
FAM104A	IN	Wide-spread_expression	0.0469281
FAM104B	IN	Wide-spread_expression	0.110085
FAM107A	IN	Wide-spread_expression	0.304767
FAM107B	IN	Wide-spread_expression	0.27003
FAM110A	IN	Wide-spread_expression	0.844509
FAM110B	IN	Wide-spread_expression	0.0979714
FAM110C	IN	Weak_expresssion	0.960082
FAM110D	IN	Weak_expresssion	0.953379
FAM111A	IN	Weak_expresssion	1
FAM114A1	IN	Wide-spread_expression	0.448137
FAM114A2	IN	Wide-spread_expression	0.0691994
FAM117A	IN	Wide-spread_expression	0.0777515
FAM117B	IN	Wide-spread_expression	0.047512
FAM118A	IN	Wide-spread_expression	0.0676903
FAM118B	IN	Wide-spread_expression	0.0834237
FAM120A	IN	Wide-spread_expression	0.0235396
FAM120AOS	IN	Wide-spread_expression	0.0495081
FAM120B	IN	Wide-spread_expression	0.0469261
FAM120C	IN	Wide-spread_expression	0.0437452
FAM124A	IN	Wide-spread_expression	0.243629
FAM124B	IN	Weak_expresssion	1
FAM126A	IN	Wide-spread_expression	0.509731
FAM126B	IN	Wide-spread_expression	0.0383925
FAM131A	IN	Wide-spread_expression	0.1084
FAM131B	IN	Wide-spread_expression	0.238324
FAM131C	IN	Wide-spread_expression	0.434308
FAM133A	IN	Wide-spread_expression	0.238797
FAM133B	IN	Wide-spread_expression	0.0421673
FAM135A	IN	Wide-spread_expression	0.0991569
FAM135B	IN	Wide-spread_expression	0.107376
FAM136A	IN	Wide-spread_expression	0.118952
FAM13A	IN	Wide-spread_expression	0.169233
FAM13B	IN	Wide-spread_expression	0.0286519
FAM13C	IN	Wide-spread_expression	0.151459
FAM149A	IN	Wide-spread_expression	0.0909044
FAM149B1	IN	Wide-spread_expression	0.0242213
FAM151A	IN	Wide-spread_expression	0.752507
FAM151B	IN	Wide-spread_expression	0.0555569
FAM153A	IN	Wide-spread_expression	0.108076
FAM153B	IN	Wide-spread_expression	0.231875
FAM156A	IN	Wide-spread_expression	0.126419
FAM161A	IN	Wide-spread_expression	0.223638
FAM161B	IN	Wide-spread_expression	0.0896062
FAM162A	IN	Wide-spread_expression	0.086933
FAM162B	IN	Wide-spread_expression	0.564675
FAM163A	IN	Weak_expresssion	0.869645
FAM163B	IN	Wide-spread_expression	0.125154
FAM167A	IN	Specific_expression	0.852056
FAM168A	IN	Wide-spread_expression	0.0747307
FAM168B	IN	Wide-spread_expression	0.0728791
FAM169A	IN	Wide-spread_expression	0.031935
FAM171A1	IN	Wide-spread_expression	0.114358
FAM171A2	IN	Wide-spread_expression	0.128519
FAM171B	IN	Wide-spread_expression	0.0587257
FAM172A	IN	Wide-spread_expression	0.0172654
FAM174A	IN	Wide-spread_expression	0.119724
FAM174B	IN	Wide-spread_expression	0.0794592
FAM174C	IN	Wide-spread_expression	0.260689
FAM177A1	IN	Wide-spread_expression	0.0379636
FAM178B	IN	Wide-spread_expression	0.228816
FAM181A	IN	Wide-spread_expression	0.848368
FAM181B	IN	Wide-spread_expression	0.785305
FAM184A	IN	Wide-spread_expression	0.105279
FAM184B	IN	Wide-spread_expression	0.167707
FAM185A	IN	Wide-spread_expression	0.0256728
FAM186A	IN	Wide-spread_expression	0.104358
FAM186B	IN	Wide-spread_expression	0.227519
FAM189A1	IN	Wide-spread_expression	0.0830176
FAM189A2	IN	Wide-spread_expression	0.585257
FAM189B	IN	Wide-spread_expression	0.0818733
FAM193A	IN	Wide-spread_expression	0.0261548
FAM193B	IN	Wide-spread_expression	0.03856
FAM199X	IN	Wide-spread_expression	0.0468155
FAM200A	IN	Wide-spread_expression	0.0597919
FAM204A	IN	Wide-spread_expression	0.0285677
FAM20A	IN	Wide-spread_expression	0.528684
FAM20B	IN	Wide-spread_expression	0.0313058
FAM20C	IN	Wide-spread_expression	0.265193
FAM210A	IN	Wide-spread_expression	0.0805861
FAM210B	IN	Wide-spread_expression	0.309273
FAM214A	IN	Wide-spread_expression	0.0719182
FAM214B	IN	Wide-spread_expression	0.0834339
FAM216A	IN	Wide-spread_expression	0.0409599
FAM216B	IN	Weak_expresssion	0.933432
FAM217A	IN	Wide-spread_expression	0.162835
FAM217B	IN	Wide-spread_expression	0.0830174
FAM219A	IN	Wide-spread_expression	0.0790658
FAM219B	IN	Wide-spread_expression	0.0442775
FAM220A	IN	Wide-spread_expression	0.257705
FAM221A	IN	Wide-spread_expression	0.0456999
FAM222A	IN	Wide-spread_expression	0.561488
FAM222B	IN	Wide-spread_expression	0.0405014
FAM227A	IN	Wide-spread_expression	0.363863
FAM227B	IN	Wide-spread_expression	0.0723884
FAM228A	IN	Wide-spread_expression	0.166428
FAM228B	IN	Wide-spread_expression	0.051708
FAM229A	IN	Wide-spread_expression	0.193864
FAM229B	IN	Wide-spread_expression	0.0914673
FAM234A	IN	Wide-spread_expression	0.0595456
FAM234B	IN	Wide-spread_expression	0.0398469
FAM237B	IN	Weak_expresssion	0.944013
FAM240B	IN	Wide-spread_expression	0.469524
FAM241A	IN	Wide-spread_expression	0.555597
FAM241B	IN	Wide-spread_expression	0.152933
FAM32A	IN	Wide-spread_expression	0.0664828
FAM3A	IN	Wide-spread_expression	0.109043
FAM3C	IN	Wide-spread_expression	0.163818
FAM43A	IN	Wide-spread_expression	0.375904
FAM43B	IN	Wide-spread_expression	0.287507
FAM47E	IN	Wide-spread_expression	0.337375
FAM47E-STBD1	IN	Wide-spread_expression	0.248317
FAM50A	IN	Wide-spread_expression	0.0403839
FAM53A	IN	Wide-spread_expression	0.2271
FAM53C	IN	Wide-spread_expression	0.0883389
FAM71C	IN	Wide-spread_expression	0.500922
FAM71D	IN	Wide-spread_expression	0.124104
FAM71E1	IN	Wide-spread_expression	0.389903
FAM71F1	IN	Weak_expresssion	0.925543
FAM71F2	IN	Wide-spread_expression	0.107298
FAM72A	IN	Weak_expresssion	1
FAM76A	IN	Wide-spread_expression	0.0555767
FAM76B	IN	Wide-spread_expression	0.0338468
FAM78A	IN	Wide-spread_expression	0.623892
FAM78B	IN	Wide-spread_expression	0.21757
FAM81A	IN	Wide-spread_expression	0.100235
FAM81B	IN	Wide-spread_expression	0.220491
FAM83A	IN	Weak_expresssion	0.905286
FAM83D	IN	Wide-spread_expression	0.686885
FAM83E	IN	Weak_expresssion	1
FAM83H	IN	Wide-spread_expression	0.776452
FAM86B1	IN	Wide-spread_expression	0.54954
FAM86B2	IN	Weak_expresssion	1
FAM89A	IN	Wide-spread_expression	0.806197
FAM89B	IN	Wide-spread_expression	0.146949
FAM8A1	IN	Wide-spread_expression	0.0299688
FAM90A1	IN	Wide-spread_expression	0.0400461
FAM91A1	IN	Wide-spread_expression	0.072565
FAM95C	IN	Weak_expresssion	1
FAM98A	IN	Wide-spread_expression	0.15075
FAM98B	IN	Wide-spread_expression	0.0574058
FAM98C	IN	Wide-spread_expression	0.133626
FAM9B	IN	Weak_expresssion	0.90763
FAN1	IN	Wide-spread_expression	0.0452836
FANCA	IN	Wide-spread_expression	0.115864
FANCB	IN	Wide-spread_expression	0.300699
FANCC	IN	Wide-spread_expression	0.0891962
FANCD2	IN	Wide-spread_expression	0.124436
FANCD2OS	IN	Wide-spread_expression	0.445369
FANCE	IN	Wide-spread_expression	0.722203
FANCF	IN	Wide-spread_expression	0.232944
FANCG	IN	Weak_expresssion	0.879888
FANCI	IN	Wide-spread_expression	0.127407
FANCL	IN	Wide-spread_expression	0.217711
FANCM	IN	Wide-spread_expression	0.112173
FANK1	IN	Wide-spread_expression	0.258063
FAR1	IN	Wide-spread_expression	0.0303564
FAR2	IN	Wide-spread_expression	0.122779
FARP1	IN	Wide-spread_expression	0.122591
FARP2	IN	Wide-spread_expression	0.00817354
FARS2	IN	Wide-spread_expression	0.0342087
FARSA	IN	Wide-spread_expression	0.0243191
FARSB	IN	Wide-spread_expression	0.0294348
FASN	IN	Wide-spread_expression	0.114617
FASTK	IN	Wide-spread_expression	0.0500429
FASTKD1	IN	Wide-spread_expression	0.103739
FASTKD2	IN	Wide-spread_expression	0.0633869
FASTKD3	IN	Wide-spread_expression	0.0534226
FAT1	IN	Wide-spread_expression	0.269582
FAT2	IN	Wide-spread_expression	0.309408
FAT3	IN	Wide-spread_expression	0.238002
FAT4	IN	Wide-spread_expression	0.374132
FAU	IN	Wide-spread_expression	0.0814202
FAXC	IN	Wide-spread_expression	0.0406529
FAXDC2	IN	Wide-spread_expression	0.174324
FBF1	IN	Wide-spread_expression	0.140398
FBH1	IN	Wide-spread_expression	0.116665
FBL	IN	Wide-spread_expression	0.115422
FBLIM1	IN	Wide-spread_expression	0.343238
FBLL1	IN	Wide-spread_expression	0.114474
FBLN1	IN	Wide-spread_expression	0.668368
FBLN2	IN	Wide-spread_expression	0.439233
FBLN5	IN	Wide-spread_expression	0.687163
FBLN7	IN	Wide-spread_expression	0.23374
FBN1	IN	Wide-spread_expression	0.0525911
FBN2	IN	Wide-spread_expression	0.362773
FBN3	IN	Wide-spread_expression	0.730529
FBP1	IN	Wide-spread_expression	0.146432
FBRS	IN	Wide-spread_expression	0.08354
FBRSL1	IN	Wide-spread_expression	0.0600804
FBXL12	IN	Wide-spread_expression	0.0801374
FBXL13	IN	Wide-spread_expression	0.0645359
FBXL14	IN	Wide-spread_expression	0.0780865
FBXL15	IN	Wide-spread_expression	0.0695344
FBXL16	IN	Wide-spread_expression	0.0502089
FBXL17	IN	Wide-spread_expression	0.0305544
FBXL18	IN	Wide-spread_expression	0.085416
FBXL19	IN	Wide-spread_expression	0.0717934
FBXL2	IN	Wide-spread_expression	0.0276968
FBXL20	IN	Wide-spread_expression	0.035334
FBXL22	IN	Wide-spread_expression	0.359221
FBXL3	IN	Wide-spread_expression	0.0170106
FBXL4	IN	Wide-spread_expression	0.0372404
FBXL5	IN	Wide-spread_expression	0.0267037
FBXL6	IN	Wide-spread_expression	0.267395
FBXL7	IN	Wide-spread_expression	0.444233
FBXO10	IN	Wide-spread_expression	0.272873
FBXO11	IN	Wide-spread_expression	0.0069898
FBXO15	IN	Wide-spread_expression	0.191514
FBXO16	IN	Wide-spread_expression	0.0831377
FBXO17	IN	Wide-spread_expression	0.266662
FBXO2	IN	Wide-spread_expression	0.0623126
FBXO21	IN	Wide-spread_expression	0.043166
FBXO22	IN	Wide-spread_expression	0.0259526
FBXO24	IN	Wide-spread_expression	0.474631
FBXO25	IN	Wide-spread_expression	0.0212478
FBXO27	IN	Wide-spread_expression	0.0814016
FBXO28	IN	Wide-spread_expression	0.0315556
FBXO3	IN	Wide-spread_expression	0.0348431
FBXO30	IN	Wide-spread_expression	0.0801962
FBXO31	IN	Wide-spread_expression	0.139857
FBXO32	IN	Wide-spread_expression	0.230002
FBXO33	IN	Wide-spread_expression	0.057554
FBXO34	IN	Wide-spread_expression	0.0714264
FBXO36	IN	Wide-spread_expression	0.0223565
FBXO38	IN	Wide-spread_expression	0.105785
FBXO4	IN	Wide-spread_expression	0.055121
FBXO40	IN	Wide-spread_expression	0.789111
FBXO41	IN	Wide-spread_expression	0.0338795
FBXO42	IN	Wide-spread_expression	0.00337353
FBXO44	IN	Wide-spread_expression	0.0488431
FBXO45	IN	Wide-spread_expression	0.0644381
FBXO46	IN	Wide-spread_expression	0.162749
FBXO47	IN	Wide-spread_expression	0.838832
FBXO48	IN	Wide-spread_expression	0.402592
FBXO5	IN	Weak_expresssion	1
FBXO6	IN	Wide-spread_expression	0.136057
FBXO7	IN	Wide-spread_expression	0.0504315
FBXO8	IN	Wide-spread_expression	0.0530614
FBXO9	IN	Wide-spread_expression	0.0182493
FBXW10	IN	Wide-spread_expression	0.226011
FBXW11	IN	Wide-spread_expression	0.0194851
FBXW12	IN	Wide-spread_expression	0.273784
FBXW2	IN	Wide-spread_expression	0.0299016
FBXW4	IN	Wide-spread_expression	0.0343953
FBXW5	IN	Wide-spread_expression	0.0418242
FBXW7	IN	Wide-spread_expression	0.0908885
FBXW8	IN	Wide-spread_expression	0.0345041
FBXW9	IN	Wide-spread_expression	0.139349
FCF1	IN	Wide-spread_expression	0.0438197
FCGBP	IN	Wide-spread_expression	0.31158
FCGRT	IN	Weak_expresssion	1
FCHO1	IN	Wide-spread_expression	0.0359389
FCHO2	IN	Wide-spread_expression	0.0616432
FCHSD1	IN	Wide-spread_expression	0.182825
FCHSD2	IN	Wide-spread_expression	0.0299145
FCRLB	IN	Weak_expresssion	0.875045
FCSK	IN	Wide-spread_expression	0.105911
FDFT1	IN	Wide-spread_expression	0.127112
FDPS	IN	Wide-spread_expression	0.0616051
FDX1	IN	Wide-spread_expression	0.0775191
FDXR	IN	Wide-spread_expression	0.196843
FECH	IN	Wide-spread_expression	0.0795895
FEM1A	IN	Wide-spread_expression	0.172023
FEM1B	IN	Wide-spread_expression	0.0485903
FEM1C	IN	Wide-spread_expression	0.239932
FER	IN	Wide-spread_expression	0.025813
FER1L5	IN	Wide-spread_expression	0.256658
FER1L6	IN	Wide-spread_expression	0.412137
FERMT1	IN	Wide-spread_expression	0.604623
FERMT2	IN	Wide-spread_expression	0.0883433
FERMT3	IN	Wide-spread_expression	0.380627
FEZ1	IN	Wide-spread_expression	0.0484603
FEZ2	IN	Wide-spread_expression	0.157925
FFAR4	IN	Specific_expression	0.861775
FGD1	IN	Wide-spread_expression	0.037542
FGD3	IN	Specific_expression	0.865974
FGD4	IN	Wide-spread_expression	0.226297
FGD5	IN	Wide-spread_expression	0.567667
FGD6	IN	Wide-spread_expression	0.241058
FGF1	IN	Wide-spread_expression	0.136965
FGF10	IN	Wide-spread_expression	0.840908
FGF12	IN	Wide-spread_expression	0.111868
FGF13	IN	Wide-spread_expression	0.248789
FGF14	IN	Wide-spread_expression	0.0890244
FGF17	IN	Wide-spread_expression	0.10747
FGF18	IN	Wide-spread_expression	0.834153
FGF2	IN	Wide-spread_expression	0.245031
FGF20	IN	Weak_expresssion	0.998565
FGF22	IN	Wide-spread_expression	0.29592
FGF23	IN	Wide-spread_expression	0.831019
FGF5	IN	Weak_expresssion	0.862822
FGF7	IN	Wide-spread_expression	0.221306
FGF9	IN	Wide-spread_expression	0.131997
FGFBP3	IN	Wide-spread_expression	0.312771
FGFR1	IN	Wide-spread_expression	0.212625
FGFR1OP2	IN	Wide-spread_expression	0.0266854
FGFR2	IN	Wide-spread_expression	0.366776
FGFR3	IN	Wide-spread_expression	0.530824
FGFR4	IN	Wide-spread_expression	0.688259
FGFRL1	IN	Wide-spread_expression	0.708701
FGGY	IN	Wide-spread_expression	0.0615463
FGL1	IN	Wide-spread_expression	0.690381
FGL2	IN	Weak_expresssion	0.857987
FH	IN	Wide-spread_expression	0.115208
FHAD1	IN	Wide-spread_expression	0.271993
FHDC1	IN	Wide-spread_expression	0.520138
FHIT	IN	Wide-spread_expression	0.123569
FHL1	IN	Wide-spread_expression	0.0958085
FHL2	IN	Wide-spread_expression	0.448644
FHOD1	IN	Wide-spread_expression	0.454093
FHOD3	IN	Wide-spread_expression	0.196802
FIBCD1	IN	Weak_expresssion	1
FIBP	IN	Wide-spread_expression	0.0678099
FICD	IN	Wide-spread_expression	0.239931
FIG4	IN	Wide-spread_expression	0.0755538
FIGN	IN	Wide-spread_expression	0.367736
FIGNL1	IN	Wide-spread_expression	0.0987457
FIGNL2	IN	Wide-spread_expression	0.186939
FILIP1	IN	Wide-spread_expression	0.332431
FILIP1L	IN	Wide-spread_expression	0.0717502
FIP1L1	IN	Wide-spread_expression	0.834557
FIS1	IN	Wide-spread_expression	0.0748892
FITM2	IN	Wide-spread_expression	0.104854
FIZ1	IN	Wide-spread_expression	0.101988
FJX1	IN	Wide-spread_expression	0.684444
FKBP14	IN	Wide-spread_expression	0.0764671
FKBP15	IN	Wide-spread_expression	0.0376868
FKBP1B	IN	Wide-spread_expression	0.384615
FKBP3	IN	Wide-spread_expression	0.057955
FKBP4	IN	Wide-spread_expression	0.0605361
FKBP5	IN	Wide-spread_expression	0.143704
FKBP6	IN	Wide-spread_expression	0.744414
FKBP7	IN	Wide-spread_expression	0.461535
FKBP8	IN	Wide-spread_expression	0.050363
FKBP9	IN	Wide-spread_expression	0.21322
FKRP	IN	Wide-spread_expression	0.0816944
FKTN	IN	Wide-spread_expression	0.0421815
FLACC1	IN	Wide-spread_expression	0.103917
FLAD1	IN	Wide-spread_expression	0.0748435
FLG	IN	Wide-spread_expression	0.346025
FLG2	IN	Weak_expresssion	0.903455
FLI1	IN	Weak_expresssion	0.986692
FLII	IN	Wide-spread_expression	0.0300256
FLNA	IN	Wide-spread_expression	0.232663
FLNB	IN	Wide-spread_expression	0.100821
FLNC	IN	Wide-spread_expression	0.754893
FLOT1	IN	Wide-spread_expression	0.0242715
FLOT2	IN	Wide-spread_expression	0.0790987
FLRT1	IN	Wide-spread_expression	0.213272
FLRT2	IN	Wide-spread_expression	0.105485
FLRT3	IN	Wide-spread_expression	0.266003
FLT1	IN	Wide-spread_expression	0.533973
FLT3	IN	Wide-spread_expression	0.56563
FLVCR1	IN	Wide-spread_expression	0.035087
FLYWCH1	IN	Wide-spread_expression	0.0579864
FLYWCH2	IN	Wide-spread_expression	0.0569126
FMN1	IN	Wide-spread_expression	0.130755
FMN2	IN	Wide-spread_expression	0.0507416
FMNL1	IN	Wide-spread_expression	0.0804499
FMNL2	IN	Wide-spread_expression	0.118774
FMNL3	IN	Wide-spread_expression	0.313928
FMO5	IN	Wide-spread_expression	0.0581781
FMR1	IN	Wide-spread_expression	0.0347776
FMR1NB	IN	Wide-spread_expression	0.704837
FN1	IN	Wide-spread_expression	0.13092
FN3K	IN	Wide-spread_expression	0.142749
FN3KRP	IN	Wide-spread_expression	0.0866792
FNBP1	IN	Wide-spread_expression	0.0242039
FNBP1L	IN	Wide-spread_expression	0.125727
FNBP4	IN	Wide-spread_expression	0.0203657
FNDC1	IN	Specific_expression	1
FNDC10	IN	Wide-spread_expression	0.102216
FNDC3A	IN	Wide-spread_expression	0.0908619
FNDC3B	IN	Wide-spread_expression	0.232487
FNDC4	IN	Wide-spread_expression	0.142436
FNDC5	IN	Wide-spread_expression	0.306086
FNIP2	IN	Wide-spread_expression	0.0990531
FNTA	IN	Wide-spread_expression	0.0589588
FNTB	IN	Wide-spread_expression	0.166551
FOCAD	IN	Wide-spread_expression	0.0609953
FOLH1	IN	Wide-spread_expression	0.533565
FOS	IN	Wide-spread_expression	0.352511
FOSL2	IN	Wide-spread_expression	0.448116
FOXD4L5	IN	Weak_expresssion	1
FOXH1	IN	Weak_expresssion	1
FOXJ2	IN	Wide-spread_expression	0.0657978
FOXJ3	IN	Wide-spread_expression	0.010218
FOXK1	IN	Wide-spread_expression	0.101524
FOXK2	IN	Wide-spread_expression	0.0380368
FOXM1	IN	Wide-spread_expression	0.571795
FOXN2	IN	Wide-spread_expression	0.153487
FOXN3	IN	Wide-spread_expression	0.0881215
FOXO1	IN	Wide-spread_expression	0.4315
FOXO3	IN	Wide-spread_expression	0.0622626
FOXO4	IN	Weak_expresssion	0.903995
FOXO6	IN	Wide-spread_expression	0.695028
FOXP1	IN	Wide-spread_expression	0.0969171
FOXP2	IN	Wide-spread_expression	0.182495
FOXP4	IN	Wide-spread_expression	0.592604
FOXRED1	IN	Wide-spread_expression	0.109399
FOXRED2	IN	Wide-spread_expression	0.173258
FPGS	IN	Wide-spread_expression	0.0608287
FPR1	IN	Wide-spread_expression	0.611775
FPR3	IN	Wide-spread_expression	0.379998
FRA10AC1	IN	Wide-spread_expression	0.0812016
FRAS1	IN	Wide-spread_expression	0.219956
FRAT1	IN	Wide-spread_expression	0.553091
FRAT2	IN	Wide-spread_expression	0.511841
FREM1	IN	Wide-spread_expression	0.34013
FREM2	IN	Wide-spread_expression	0.816186
FREM3	IN	Wide-spread_expression	0.267214
FRG1	IN	Wide-spread_expression	0.0621291
FRK	IN	Wide-spread_expression	0.475902
FRMD3	IN	Wide-spread_expression	0.30666
FRMD4A	IN	Wide-spread_expression	0.0794575
FRMD4B	IN	Wide-spread_expression	0.177259
FRMD5	IN	Wide-spread_expression	0.126142
FRMD6	IN	Wide-spread_expression	0.473822
FRMD7	IN	Weak_expresssion	1
FRMD8	IN	Wide-spread_expression	0.146228
FRMPD1	IN	Wide-spread_expression	0.206955
FRMPD2	IN	Wide-spread_expression	0.804417
FRMPD3	IN	Wide-spread_expression	0.154627
FRMPD4	IN	Wide-spread_expression	0.13992
FRRS1	IN	Wide-spread_expression	0.546056
FRRS1L	IN	Wide-spread_expression	0.0463216
FRS2	IN	Wide-spread_expression	0.0404892
FRS3	IN	Wide-spread_expression	0.063178
FRY	IN	Wide-spread_expression	0.124245
FRYL	IN	Wide-spread_expression	0.0173041
FRZB	IN	Wide-spread_expression	0.324584
FSCN1	IN	Wide-spread_expression	0.124243
FSCN3	IN	Weak_expresssion	0.86984
FSD1	IN	Wide-spread_expression	0.174529
FSD1L	IN	Wide-spread_expression	0.0408248
FSD2	IN	Wide-spread_expression	0.0914531
FSHR	IN	Wide-spread_expression	0.328516
FSIP1	IN	Wide-spread_expression	0.104042
FSIP2	IN	Wide-spread_expression	0.111254
FSTL1	IN	Wide-spread_expression	0.208591
FSTL3	IN	Wide-spread_expression	0.205378
FSTL4	IN	Wide-spread_expression	0.358424
FSTL5	IN	Wide-spread_expression	0.141853
FTCD	IN	Wide-spread_expression	0.171082
FTCDNL1	IN	Wide-spread_expression	0.19038
FTH1	IN	Wide-spread_expression	0.0474429
FTL	IN	Wide-spread_expression	0.0361577
FTO	IN	Wide-spread_expression	0.0517091
FTSJ1	IN	Wide-spread_expression	0.107929
FTSJ3	IN	Wide-spread_expression	0.138417
FUBP1	IN	Wide-spread_expression	0.0403025
FUBP3	IN	Wide-spread_expression	0.0649096
FUCA1	IN	Wide-spread_expression	0.0768853
FUCA2	IN	Wide-spread_expression	0.104565
FUNDC1	IN	Wide-spread_expression	0.096996
FUNDC2	IN	Wide-spread_expression	0.147649
FURIN	IN	Wide-spread_expression	0.173721
FUS	IN	Wide-spread_expression	0.0464233
FUT10	IN	Wide-spread_expression	0.116508
FUT11	IN	Wide-spread_expression	0.0532354
FUT2	IN	Wide-spread_expression	0.166418
FUT8	IN	Wide-spread_expression	0.0626918
FUT9	IN	Wide-spread_expression	0.160927
FUZ	IN	Wide-spread_expression	0.0625189
FXR1	IN	Wide-spread_expression	0.0206235
FXR2	IN	Wide-spread_expression	0.0216418
FXYD5	IN	Weak_expresssion	0.955835
FXYD6-FXYD2	IN	Wide-spread_expression	0.381052
FXYD7	IN	Wide-spread_expression	0.334934
FYB1	IN	Wide-spread_expression	0.102941
FYB2	IN	Wide-spread_expression	0.791148
FYCO1	IN	Weak_expresssion	0.994092
FYN	IN	Wide-spread_expression	0.0407118
FYTTD1	IN	Wide-spread_expression	0.0703362
FZD1	IN	Wide-spread_expression	0.842807
FZD3	IN	Wide-spread_expression	0.126275
FZD4	IN	Wide-spread_expression	0.309636
FZD5	IN	Wide-spread_expression	0.739285
FZD6	IN	Wide-spread_expression	0.115468
FZD8	IN	Wide-spread_expression	0.831696
FZD9	IN	Weak_expresssion	1
FZR1	IN	Wide-spread_expression	0.0867631
G0S2	IN	Wide-spread_expression	0.783602
G2E3	IN	Wide-spread_expression	0.0628825
G3BP1	IN	Wide-spread_expression	0.0402268
G3BP2	IN	Wide-spread_expression	0.017378
G6PC3	IN	Wide-spread_expression	0.157323
G6PD	IN	Wide-spread_expression	0.273117
GAA	IN	Wide-spread_expression	0.0803447
GAB1	IN	Wide-spread_expression	0.344459
GAB2	IN	Wide-spread_expression	0.103968
GAB4	IN	Wide-spread_expression	0.481807
GABARAPL1	IN	Wide-spread_expression	0.0972777
GABARAPL2	IN	Wide-spread_expression	0.0390865
GABBR1	IN	Wide-spread_expression	0.0453351
GABBR2	IN	Wide-spread_expression	0.0725959
GABPA	IN	Wide-spread_expression	0.0699995
GABPB1	IN	Wide-spread_expression	0.0726884
GABPB2	IN	Wide-spread_expression	0.110136
GABRA1	IN	Wide-spread_expression	0.0794709
GABRA2	IN	Wide-spread_expression	0.178799
GABRA3	IN	Wide-spread_expression	0.210635
GABRA4	IN	Wide-spread_expression	0.165761
GABRA5	IN	Wide-spread_expression	0.232516
GABRA6	IN	Wide-spread_expression	0.134901
GABRB1	IN	Wide-spread_expression	0.108145
GABRB2	IN	Wide-spread_expression	0.0583962
GABRB3	IN	Wide-spread_expression	0.0531835
GABRD	IN	Wide-spread_expression	0.340023
GABRG1	IN	Wide-spread_expression	0.513274
GABRG2	IN	Wide-spread_expression	0.0348412
GABRG3	IN	Wide-spread_expression	0.12383
GABRR1	IN	Wide-spread_expression	0.103246
GABRR2	IN	Weak_expresssion	0.87994
GAD1	IN	Wide-spread_expression	0.0675672
GAD2	IN	Wide-spread_expression	0.215746
GADD45A	IN	Wide-spread_expression	0.351013
GADD45B	IN	Weak_expresssion	0.943066
GADD45G	IN	Wide-spread_expression	0.609421
GADD45GIP1	IN	Wide-spread_expression	0.0963054
GAK	IN	Wide-spread_expression	0.0460304
GAL3ST1	IN	Wide-spread_expression	0.376263
GAL3ST2	IN	Wide-spread_expression	0.360372
GAL3ST3	IN	Wide-spread_expression	0.264371
GAL3ST4	IN	Wide-spread_expression	0.835754
GALC	IN	Wide-spread_expression	0.0417054
GALE	IN	Wide-spread_expression	0.153825
GALK1	IN	Wide-spread_expression	0.382512
GALK2	IN	Wide-spread_expression	0.0373799
GALM	IN	Wide-spread_expression	0.129404
GALNS	IN	Wide-spread_expression	0.0717389
GALNT1	IN	Wide-spread_expression	0.0859266
GALNT10	IN	Wide-spread_expression	0.306477
GALNT11	IN	Wide-spread_expression	0.0568973
GALNT12	IN	Wide-spread_expression	0.265029
GALNT13	IN	Wide-spread_expression	0.218568
GALNT14	IN	Wide-spread_expression	0.283659
GALNT15	IN	Wide-spread_expression	0.220923
GALNT16	IN	Wide-spread_expression	0.0736346
GALNT17	IN	Wide-spread_expression	0.112554
GALNT18	IN	Wide-spread_expression	0.181026
GALNT2	IN	Wide-spread_expression	0.0792982
GALNT3	IN	Wide-spread_expression	0.177403
GALNT6	IN	Weak_expresssion	0.984155
GALNT7	IN	Wide-spread_expression	0.12776
GALNT8	IN	Wide-spread_expression	0.136949
GALNT9	IN	Wide-spread_expression	0.143016
GALNTL5	IN	Weak_expresssion	1
GALNTL6	IN	Wide-spread_expression	0.181155
GALR1	IN	Weak_expresssion	0.981076
GALT	IN	Wide-spread_expression	0.232793
GAMT	IN	Wide-spread_expression	0.0202243
GAN	IN	Wide-spread_expression	0.0274246
GANAB	IN	Wide-spread_expression	0.0235383
GANC	IN	Wide-spread_expression	0.0867094
GAP43	IN	Wide-spread_expression	0.278675
GAPDH	IN	Wide-spread_expression	0.0441885
GAPDHS	IN	Wide-spread_expression	0.137765
GAPVD1	IN	Wide-spread_expression	0.0223454
GAR1	IN	Wide-spread_expression	0.0594768
GAREM1	IN	Wide-spread_expression	0.108121
GAREM2	IN	Wide-spread_expression	0.728557
GARNL3	IN	Wide-spread_expression	0.0866834
GARRE1	IN	Wide-spread_expression	0.0382493
GARS1	IN	Wide-spread_expression	0.0477694
GART	IN	Wide-spread_expression	0.0355128
GAS1	IN	Wide-spread_expression	0.773262
GAS2	IN	Wide-spread_expression	0.200295
GAS2L1	IN	Wide-spread_expression	0.200974
GAS2L3	IN	Wide-spread_expression	0.622075
GAS6	IN	Wide-spread_expression	0.222933
GAS7	IN	Wide-spread_expression	0.153534
GAS8	IN	Wide-spread_expression	0.11021
GASK1A	IN	Wide-spread_expression	0.745019
GASK1B	IN	Wide-spread_expression	0.562568
GATAD1	IN	Wide-spread_expression	0.0108751
GATAD2A	IN	Wide-spread_expression	0.0408146
GATAD2B	IN	Wide-spread_expression	0.0265007
GATB	IN	Wide-spread_expression	0.112454
GATC	IN	Wide-spread_expression	0.0652379
GATD1	IN	Wide-spread_expression	0.0813465
GATM	IN	Wide-spread_expression	0.288564
GBA	IN	Wide-spread_expression	0.203755
GBA2	IN	Wide-spread_expression	0.109264
GBE1	IN	Wide-spread_expression	0.187193
GBF1	IN	Wide-spread_expression	0.0211902
GBP2	IN	Wide-spread_expression	0.541275
GBP3	IN	Weak_expresssion	1
GBP4	IN	Wide-spread_expression	0.790988
GBP5	IN	Weak_expresssion	0.921214
GBP6	IN	Wide-spread_expression	0.783279
GBP7	IN	Weak_expresssion	0.959766
GC	IN	Weak_expresssion	1
GCA	IN	Wide-spread_expression	0.165615
GCAT	IN	Wide-spread_expression	0.234359
GCC1	IN	Wide-spread_expression	0.104191
GCC2	IN	Wide-spread_expression	0.0386644
GCDH	IN	Wide-spread_expression	0.0562674
GCFC2	IN	Wide-spread_expression	0.0513837
GCH1	IN	Wide-spread_expression	0.299259
GCHFR	IN	Wide-spread_expression	0.574919
GCK	IN	Wide-spread_expression	0.496613
GCKR	IN	Wide-spread_expression	0.511153
GCLC	IN	Wide-spread_expression	0.092076
GCLM	IN	Wide-spread_expression	0.188189
GCM2	IN	Wide-spread_expression	0.121923
GCN1	IN	Wide-spread_expression	0.0614267
GCNA	IN	Wide-spread_expression	0.0695238
GCNT1	IN	Wide-spread_expression	0.128
GCNT2	IN	Wide-spread_expression	0.383111
GCNT3	IN	Wide-spread_expression	0.61114
GCNT4	IN	Weak_expresssion	0.953901
GCNT7	IN	Wide-spread_expression	0.14741
GCOM1	IN	Weak_expresssion	1
GDA	IN	Wide-spread_expression	0.337432
GDAP1	IN	Wide-spread_expression	0.0532537
GDAP1L1	IN	Wide-spread_expression	0.0241903
GDAP2	IN	Wide-spread_expression	0.0442193
GDE1	IN	Wide-spread_expression	0.161941
GDF10	IN	Wide-spread_expression	0.639268
GDF11	IN	Wide-spread_expression	0.103762
GDF5	IN	Weak_expresssion	0.928835
GDF7	IN	Wide-spread_expression	0.723756
GDI1	IN	Wide-spread_expression	0.0189148
GDI2	IN	Wide-spread_expression	0.0378825
GDPD1	IN	Wide-spread_expression	0.0936485
GDPD2	IN	Weak_expresssion	1
GDPD3	IN	Wide-spread_expression	0.255982
GDPD4	IN	Wide-spread_expression	0.291318
GDPD5	IN	Wide-spread_expression	0.339751
GEM	IN	Wide-spread_expression	0.837708
GEMIN2	IN	Wide-spread_expression	0.0700499
GEMIN4	IN	Wide-spread_expression	0.325875
GEMIN5	IN	Wide-spread_expression	0.0327352
GEMIN6	IN	Wide-spread_expression	0.142377
GEMIN8	IN	Wide-spread_expression	0.0626698
GEN1	IN	Wide-spread_expression	0.163787
GET1-SH3BGR	IN	Wide-spread_expression	0.341733
GET3	IN	Wide-spread_expression	0.146644
GFAP	IN	Wide-spread_expression	0.146962
GFER	IN	Wide-spread_expression	0.192135
GFI1B	IN	Weak_expresssion	0.906971
GFM1	IN	Wide-spread_expression	0.0191756
GFM2	IN	Wide-spread_expression	0.050559
GFOD1	IN	Wide-spread_expression	0.0331721
GFOD2	IN	Wide-spread_expression	0.0585934
GFPT1	IN	Wide-spread_expression	0.0483524
GFPT2	IN	Wide-spread_expression	0.173901
GFRA1	IN	Wide-spread_expression	0.449327
GFRA2	IN	Wide-spread_expression	0.296969
GFRA3	IN	Weak_expresssion	1
GFRAL	IN	Wide-spread_expression	0.346718
GFUS	IN	Wide-spread_expression	0.196062
GGA1	IN	Wide-spread_expression	0.0650985
GGA2	IN	Wide-spread_expression	0.0165611
GGA3	IN	Wide-spread_expression	0.0232166
GGCT	IN	Wide-spread_expression	0.110716
GGCX	IN	Wide-spread_expression	0.0697941
GGH	IN	Wide-spread_expression	0.406505
GGNBP2	IN	Wide-spread_expression	0.0269649
GGT7	IN	Wide-spread_expression	0.0613962
GGTA1	IN	Wide-spread_expression	0.473945
GHDC	IN	Wide-spread_expression	0.138321
GHITM	IN	Wide-spread_expression	0.0623101
GHR	IN	Wide-spread_expression	0.29433
GHRL	IN	Wide-spread_expression	0.28111
GID4	IN	Wide-spread_expression	0.0405379
GID8	IN	Wide-spread_expression	0.0447664
GIGYF1	IN	Wide-spread_expression	0.0388089
GIGYF2	IN	Wide-spread_expression	0.0135417
GIN1	IN	Wide-spread_expression	0.0553063
GINM1	IN	Wide-spread_expression	0.0345372
GINS1	IN	Wide-spread_expression	0.166964
GINS2	IN	Weak_expresssion	0.857584
GINS3	IN	Wide-spread_expression	0.220128
GINS4	IN	Weak_expresssion	0.861789
GIP	IN	Wide-spread_expression	0.526811
GIPC1	IN	Wide-spread_expression	0.0614842
GIPC2	IN	Wide-spread_expression	0.162869
GIPR	IN	Weak_expresssion	0.883523
GIT1	IN	Wide-spread_expression	0.0892596
GIT2	IN	Wide-spread_expression	0.0850216
GJA1	IN	Wide-spread_expression	0.137256
GJB1	IN	Weak_expresssion	0.92629
GJB7	IN	Wide-spread_expression	0.184608
GJC1	IN	Wide-spread_expression	0.627729
GJC2	IN	Wide-spread_expression	0.539717
GJD2	IN	Wide-spread_expression	0.221336
GK	IN	Wide-spread_expression	0.0501267
GK5	IN	Wide-spread_expression	0.078944
GKAP1	IN	Wide-spread_expression	0.0523474
GLA	IN	Wide-spread_expression	0.185028
GLB1	IN	Wide-spread_expression	0.0576683
GLB1L	IN	Wide-spread_expression	0.619686
GLB1L2	IN	Wide-spread_expression	0.300148
GLB1L3	IN	Wide-spread_expression	0.260044
GLCCI1	IN	Wide-spread_expression	0.0518186
GLCE	IN	Wide-spread_expression	0.169731
GLDC	IN	Wide-spread_expression	0.507786
GLDN	IN	Wide-spread_expression	0.297227
GLE1	IN	Wide-spread_expression	0.0269672
GLG1	IN	Wide-spread_expression	0.0529761
GLI2	IN	Wide-spread_expression	0.615777
GLI3	IN	Wide-spread_expression	0.538778
GLI4	IN	Wide-spread_expression	0.0957765
GLIPR1	IN	Wide-spread_expression	0.195778
GLIPR1L1	IN	Wide-spread_expression	0.121163
GLIPR1L2	IN	Wide-spread_expression	0.0951346
GLIPR2	IN	Wide-spread_expression	0.790623
GLIS1	IN	Wide-spread_expression	0.211663
GLIS2	IN	Wide-spread_expression	0.143734
GLIS3	IN	Wide-spread_expression	0.146839
GLMN	IN	Wide-spread_expression	0.0403731
GLMP	IN	Wide-spread_expression	0.324226
GLO1	IN	Wide-spread_expression	0.0531562
GLOD4	IN	Wide-spread_expression	0.0197454
GLOD5	IN	Weak_expresssion	1
GLP1R	IN	Weak_expresssion	0.992903
GLRA1	IN	Wide-spread_expression	0.371393
GLRA2	IN	Wide-spread_expression	0.229807
GLRA3	IN	Wide-spread_expression	0.582962
GLRB	IN	Wide-spread_expression	0.0952195
GLRX	IN	Wide-spread_expression	0.282154
GLRX2	IN	Wide-spread_expression	0.0769551
GLRX3	IN	Wide-spread_expression	0.0226951
GLRX5	IN	Wide-spread_expression	0.085597
GLS	IN	Wide-spread_expression	0.0253186
GLT1D1	IN	Wide-spread_expression	0.0553983
GLT8D1	IN	Wide-spread_expression	0.0640271
GLT8D2	IN	Wide-spread_expression	0.437664
GLTP	IN	Wide-spread_expression	0.072129
GLUD1	IN	Wide-spread_expression	0.114776
GLUL	IN	Wide-spread_expression	0.104632
GLYAT	IN	Wide-spread_expression	0.158943
GLYATL1	IN	Wide-spread_expression	0.459255
GLYATL2	IN	Wide-spread_expression	0.233212
GLYCTK	IN	Wide-spread_expression	0.139367
GLYR1	IN	Wide-spread_expression	0.0213175
GM2A	IN	Wide-spread_expression	0.314452
GMCL1	IN	Wide-spread_expression	0.138534
GMDS	IN	Wide-spread_expression	0.0386677
GMEB1	IN	Wide-spread_expression	0.0397815
GMEB2	IN	Wide-spread_expression	0.0431755
GMFB	IN	Wide-spread_expression	0.0665948
GMFG	IN	Wide-spread_expression	0.354565
GMIP	IN	Wide-spread_expression	0.428784
GML	IN	Wide-spread_expression	0.826823
GMNN	IN	Wide-spread_expression	0.165259
GMPPA	IN	Wide-spread_expression	0.29069
GMPPB	IN	Wide-spread_expression	0.211272
GMPR	IN	Wide-spread_expression	0.368085
GMPR2	IN	Wide-spread_expression	0.0490688
GMPS	IN	Wide-spread_expression	0.0466364
GNA11	IN	Wide-spread_expression	0.0632387
GNA12	IN	Wide-spread_expression	0.0552916
GNA13	IN	Wide-spread_expression	0.0320084
GNA14	IN	Wide-spread_expression	0.225642
GNA15	IN	Wide-spread_expression	0.403237
GNAI1	IN	Wide-spread_expression	0.112065
GNAI2	IN	Wide-spread_expression	0.136397
GNAI3	IN	Wide-spread_expression	0.0412816
GNAL	IN	Wide-spread_expression	0.106143
GNAO1	IN	Wide-spread_expression	0.0512649
GNAQ	IN	Wide-spread_expression	0.0308169
GNAS	IN	Wide-spread_expression	0.0808646
GNAT2	IN	Wide-spread_expression	0.513517
GNAT3	IN	Specific_expression	0.862178
GNAZ	IN	Wide-spread_expression	0.0915273
GNB1	IN	Wide-spread_expression	0.036343
GNB1L	IN	Wide-spread_expression	0.0865344
GNB2	IN	Wide-spread_expression	0.0737225
GNB3	IN	Wide-spread_expression	0.14613
GNB4	IN	Wide-spread_expression	0.0998789
GNB5	IN	Wide-spread_expression	0.0633005
GNE	IN	Wide-spread_expression	0.0241391
GNG12	IN	Wide-spread_expression	0.574519
GNG2	IN	Wide-spread_expression	0.280638
GNG3	IN	Wide-spread_expression	0.104906
GNG4	IN	Wide-spread_expression	0.183756
GNG7	IN	Wide-spread_expression	0.0618098
GNGT1	IN	Wide-spread_expression	0.171007
GNL1	IN	Wide-spread_expression	0.0562399
GNL2	IN	Wide-spread_expression	0.0566327
GNL3	IN	Wide-spread_expression	0.0197762
GNL3L	IN	Wide-spread_expression	0.033729
GNMT	IN	Weak_expresssion	0.983835
GNPAT	IN	Wide-spread_expression	0.056898
GNPDA1	IN	Wide-spread_expression	0.0908748
GNPDA2	IN	Wide-spread_expression	0.043319
GNPNAT1	IN	Wide-spread_expression	0.0739964
GNPTAB	IN	Wide-spread_expression	0.070236
GNPTG	IN	Wide-spread_expression	0.0405607
GNRH1	IN	Wide-spread_expression	0.732225
GNRHR	IN	Wide-spread_expression	0.174509
GNS	IN	Wide-spread_expression	0.0572807
GOLGA1	IN	Wide-spread_expression	0.0335367
GOLGA2	IN	Wide-spread_expression	0.0703122
GOLGA3	IN	Wide-spread_expression	0.0275652
GOLGA4	IN	Wide-spread_expression	0.0317204
GOLGA5	IN	Wide-spread_expression	0.0270825
GOLGA6L10	IN	Wide-spread_expression	0.296382
GOLGA6L4	IN	Wide-spread_expression	0.314775
GOLGA6L7	IN	Wide-spread_expression	0.17499
GOLGA6L9	IN	Wide-spread_expression	0.308997
GOLGA7	IN	Wide-spread_expression	0.0742296
GOLGA7B	IN	Wide-spread_expression	0.166477
GOLGA8A	IN	Wide-spread_expression	0.0439647
GOLGA8B	IN	Wide-spread_expression	0.0482062
GOLGA8H	IN	Wide-spread_expression	0.764788
GOLGA8M	IN	Wide-spread_expression	0.146455
GOLGA8N	IN	Wide-spread_expression	0.151021
GOLGA8O	IN	Weak_expresssion	0.908961
GOLGB1	IN	Wide-spread_expression	0.0540185
GOLIM4	IN	Wide-spread_expression	0.329071
GOLM1	IN	Wide-spread_expression	0.0364363
GOLM2	IN	Wide-spread_expression	0.0392374
GOLPH3	IN	Wide-spread_expression	0.0247294
GOLPH3L	IN	Wide-spread_expression	0.0412647
GOLT1A	IN	Wide-spread_expression	0.608892
GOLT1B	IN	Wide-spread_expression	0.0453451
GON4L	IN	Wide-spread_expression	0.0254253
GON7	IN	Wide-spread_expression	0.135835
GOPC	IN	Wide-spread_expression	0.0391963
GORAB	IN	Wide-spread_expression	0.161331
GORASP1	IN	Wide-spread_expression	0.0956513
GORASP2	IN	Wide-spread_expression	0.053147
GOSR1	IN	Wide-spread_expression	0.0132892
GOT1	IN	Wide-spread_expression	0.115605
GOT2	IN	Wide-spread_expression	0.0498945
GP1BA	IN	Wide-spread_expression	0.640387
GP6	IN	Wide-spread_expression	0.153883
GPAA1	IN	Wide-spread_expression	0.0755469
GPALPP1	IN	Wide-spread_expression	0.030944
GPAM	IN	Wide-spread_expression	0.126732
GPANK1	IN	Wide-spread_expression	0.17723
GPAT3	IN	Wide-spread_expression	0.474308
GPAT4	IN	Wide-spread_expression	0.106651
GPATCH1	IN	Wide-spread_expression	0.0722773
GPATCH11	IN	Wide-spread_expression	0.052564
GPATCH2	IN	Wide-spread_expression	0.0483827
GPATCH2L	IN	Wide-spread_expression	0.0254802
GPATCH3	IN	Wide-spread_expression	0.0508045
GPATCH4	IN	Wide-spread_expression	0.0577233
GPATCH8	IN	Wide-spread_expression	0.0414279
GPBP1	IN	Wide-spread_expression	0.0163405
GPBP1L1	IN	Wide-spread_expression	0.0284592
GPC1	IN	Wide-spread_expression	0.0209221
GPC3	IN	Wide-spread_expression	0.0182776
GPC4	IN	Wide-spread_expression	0.595614
GPC5	IN	Wide-spread_expression	0.300111
GPC6	IN	Wide-spread_expression	0.351501
GPCPD1	IN	Wide-spread_expression	0.114298
GPD1	IN	Wide-spread_expression	0.664647
GPD1L	IN	Wide-spread_expression	0.181047
GPD2	IN	Wide-spread_expression	0.095057
GPER1	IN	Wide-spread_expression	0.315872
GPHN	IN	Wide-spread_expression	0.0291477
GPI	IN	Wide-spread_expression	0.102516
GPKOW	IN	Wide-spread_expression	0.0763246
GPLD1	IN	Wide-spread_expression	0.0558144
GPM6A	IN	Wide-spread_expression	0.0840874
GPM6B	IN	Wide-spread_expression	0.0320242
GPN1	IN	Wide-spread_expression	0.0478687
GPN2	IN	Wide-spread_expression	0.0476354
GPN3	IN	Wide-spread_expression	0.121761
GPNMB	IN	Wide-spread_expression	0.710558
GPR107	IN	Wide-spread_expression	0.0119219
GPR108	IN	Wide-spread_expression	0.477782
GPR12	IN	Wide-spread_expression	0.213103
GPR132	IN	Wide-spread_expression	0.722164
GPR135	IN	Wide-spread_expression	0.0599075
GPR137	IN	Wide-spread_expression	0.0624901
GPR137B	IN	Wide-spread_expression	0.0993686
GPR137C	IN	Wide-spread_expression	0.0982575
GPR143	IN	Weak_expresssion	1
GPR146	IN	Wide-spread_expression	0.387947
GPR149	IN	Wide-spread_expression	0.642989
GPR153	IN	Wide-spread_expression	0.501157
GPR155	IN	Wide-spread_expression	0.0738808
GPR156	IN	Wide-spread_expression	0.552847
GPR157	IN	Wide-spread_expression	0.781537
GPR158	IN	Wide-spread_expression	0.0900273
GPR160	IN	Wide-spread_expression	0.480416
GPR161	IN	Wide-spread_expression	0.22775
GPR162	IN	Wide-spread_expression	0.0814017
GPR171	IN	Wide-spread_expression	0.441314
GPR173	IN	Wide-spread_expression	0.0813171
GPR174	IN	Wide-spread_expression	0.0265536
GPR176	IN	Wide-spread_expression	0.107748
GPR179	IN	Wide-spread_expression	0.37614
GPR18	IN	Wide-spread_expression	0.315636
GPR180	IN	Wide-spread_expression	0.0598672
GPR183	IN	Wide-spread_expression	0.19711
GPR19	IN	Wide-spread_expression	0.13765
GPR22	IN	Wide-spread_expression	0.248821
GPR26	IN	Wide-spread_expression	0.813135
GPR27	IN	Wide-spread_expression	0.273217
GPR3	IN	Wide-spread_expression	0.579559
GPR34	IN	Wide-spread_expression	0.405698
GPR35	IN	Wide-spread_expression	0.398121
GPR37	IN	Wide-spread_expression	0.244192
GPR37L1	IN	Wide-spread_expression	0.331898
GPR39	IN	Wide-spread_expression	0.309528
GPR61	IN	Wide-spread_expression	0.146568
GPR63	IN	Wide-spread_expression	0.433902
GPR68	IN	Wide-spread_expression	0.0545693
GPR82	IN	Wide-spread_expression	0.159296
GPR83	IN	Wide-spread_expression	0.514185
GPR85	IN	Wide-spread_expression	0.2777
GPR87	IN	Wide-spread_expression	0.33288
GPR88	IN	Weak_expresssion	1
GPR89A	IN	Wide-spread_expression	0.0623826
GPR89B	IN	Wide-spread_expression	0.0742707
GPRC5A	IN	Weak_expresssion	1
GPRC5B	IN	Wide-spread_expression	0.166165
GPRC5C	IN	Weak_expresssion	0.939615
GPRIN1	IN	Wide-spread_expression	0.0654027
GPRIN2	IN	Wide-spread_expression	0.833029
GPRIN3	IN	Wide-spread_expression	0.310453
GPS1	IN	Wide-spread_expression	0.0382949
GPS2	IN	Wide-spread_expression	0.0785434
GPSM1	IN	Wide-spread_expression	0.0784278
GPSM2	IN	Wide-spread_expression	0.0555316
GPT	IN	Weak_expresssion	0.940708
GPT2	IN	Wide-spread_expression	0.0830672
GPX1	IN	Wide-spread_expression	0.266842
GPX2	IN	Wide-spread_expression	0.341096
GPX3	IN	Weak_expresssion	1
GPX4	IN	Wide-spread_expression	0.0394399
GPX7	IN	Wide-spread_expression	0.0874819
GRAMD1A	IN	Wide-spread_expression	0.0293164
GRAMD1B	IN	Wide-spread_expression	0.0908696
GRAMD1C	IN	Wide-spread_expression	0.320198
GRAMD2A	IN	Wide-spread_expression	0.719657
GRAMD2B	IN	Wide-spread_expression	0.544105
GRAMD4	IN	Wide-spread_expression	0.0618717
GRAP2	IN	Weak_expresssion	1
GRB10	IN	Wide-spread_expression	0.0487601
GRB14	IN	Wide-spread_expression	0.717411
GRB2	IN	Wide-spread_expression	0.0308338
GREB1	IN	Wide-spread_expression	0.0849678
GREB1L	IN	Wide-spread_expression	0.252698
GREM1	IN	Wide-spread_expression	0.461917
GREM2	IN	Wide-spread_expression	0.376088
GRHL1	IN	Wide-spread_expression	0.211081
GRHL2	IN	Wide-spread_expression	0.593436
GRHPR	IN	Wide-spread_expression	0.0862829
GRIA1	IN	Wide-spread_expression	0.0952431
GRIA2	IN	Wide-spread_expression	0.0716402
GRIA3	IN	Wide-spread_expression	0.159745
GRIA4	IN	Wide-spread_expression	0.147541
GRID1	IN	Wide-spread_expression	0.0936318
GRID2	IN	Wide-spread_expression	0.233702
GRID2IP	IN	Wide-spread_expression	0.340038
GRIK1	IN	Wide-spread_expression	0.216669
GRIK2	IN	Wide-spread_expression	0.0933702
GRIK3	IN	Wide-spread_expression	0.645968
GRIK4	IN	Wide-spread_expression	0.332663
GRIK5	IN	Wide-spread_expression	0.0340007
GRIN1	IN	Wide-spread_expression	0.0672733
GRIN2A	IN	Wide-spread_expression	0.17386
GRIN2B	IN	Wide-spread_expression	0.0206688
GRIN2C	IN	Wide-spread_expression	0.799561
GRIN2D	IN	Wide-spread_expression	0.0730056
GRIN3A	IN	Wide-spread_expression	0.158188
GRINA	IN	Wide-spread_expression	0.0775267
GRIP1	IN	Wide-spread_expression	0.066244
GRIP2	IN	Wide-spread_expression	0.116446
GRIPAP1	IN	Wide-spread_expression	0.0499215
GRK2	IN	Wide-spread_expression	0.0363656
GRK3	IN	Wide-spread_expression	0.0914733
GRK4	IN	Wide-spread_expression	0.120469
GRK5	IN	Wide-spread_expression	0.114325
GRK6	IN	Wide-spread_expression	0.132382
GRM1	IN	Wide-spread_expression	0.483974
GRM2	IN	Wide-spread_expression	0.832943
GRM3	IN	Wide-spread_expression	0.149476
GRM4	IN	Wide-spread_expression	0.186649
GRM5	IN	Wide-spread_expression	0.0899207
GRM6	IN	Wide-spread_expression	0.264305
GRM7	IN	Wide-spread_expression	0.261804
GRM8	IN	Wide-spread_expression	0.271148
GRN	IN	Wide-spread_expression	0.106744
GRPEL1	IN	Wide-spread_expression	0.119551
GRPEL2	IN	Wide-spread_expression	0.101083
GRPR	IN	Wide-spread_expression	0.618616
GRSF1	IN	Wide-spread_expression	0.0759284
GRTP1	IN	Wide-spread_expression	0.316395
GRWD1	IN	Wide-spread_expression	0.258961
GRXCR1	IN	Weak_expresssion	1
GRXCR2	IN	Wide-spread_expression	0.83139
GSAP	IN	Wide-spread_expression	0.123369
GSDMB	IN	Wide-spread_expression	0.152363
GSDME	IN	Wide-spread_expression	0.114082
GSE1	IN	Wide-spread_expression	0.057811
GSG1	IN	Wide-spread_expression	0.151815
GSG1L	IN	Wide-spread_expression	0.530073
GSK3B	IN	Wide-spread_expression	0.0207335
GSKIP	IN	Wide-spread_expression	0.0565924
GSN	IN	Wide-spread_expression	0.0696738
GSPT1	IN	Wide-spread_expression	0.0184486
GSPT2	IN	Wide-spread_expression	0.195483
GSR	IN	Wide-spread_expression	0.0347401
GSS	IN	Wide-spread_expression	0.109473
GSTA4	IN	Wide-spread_expression	0.0277843
GSTCD	IN	Wide-spread_expression	0.1526
GSTK1	IN	Wide-spread_expression	0.196724
GSTM2	IN	Wide-spread_expression	0.784353
GSTM3	IN	Wide-spread_expression	0.122307
GSTM4	IN	Wide-spread_expression	0.24981
GSTM5	IN	Wide-spread_expression	0.785552
GSTO1	IN	Wide-spread_expression	0.0484664
GSTO2	IN	Wide-spread_expression	0.156304
GSTP1	IN	Wide-spread_expression	0.211191
GSTT2B	IN	Wide-spread_expression	0.616347
GSTZ1	IN	Wide-spread_expression	0.213509
GTDC1	IN	Wide-spread_expression	0.0422505
GTF2A1	IN	Wide-spread_expression	0.025448
GTF2A2	IN	Wide-spread_expression	0.104028
GTF2B	IN	Wide-spread_expression	0.0192
GTF2E1	IN	Wide-spread_expression	0.0461626
GTF2E2	IN	Wide-spread_expression	0.0388041
GTF2F1	IN	Wide-spread_expression	0.0553206
GTF2F2	IN	Wide-spread_expression	0.113827
GTF2H1	IN	Wide-spread_expression	0.0380113
GTF2H2	IN	Wide-spread_expression	0.0647605
GTF2H2C	IN	Wide-spread_expression	0.0489724
GTF2H3	IN	Wide-spread_expression	0.0257785
GTF2H5	IN	Wide-spread_expression	0.0356462
GTF2I	IN	Wide-spread_expression	0.0260248
GTF2IRD1	IN	Wide-spread_expression	0.103092
GTF2IRD2	IN	Wide-spread_expression	0.126463
GTF2IRD2B	IN	Wide-spread_expression	0.0738796
GTF3A	IN	Wide-spread_expression	0.0837175
GTF3C1	IN	Wide-spread_expression	0.168544
GTF3C2	IN	Wide-spread_expression	0.02223
GTF3C3	IN	Wide-spread_expression	0.0901035
GTF3C4	IN	Wide-spread_expression	0.138226
GTF3C5	IN	Wide-spread_expression	0.0547313
GTF3C6	IN	Wide-spread_expression	0.18463
GTPBP1	IN	Wide-spread_expression	0.108602
GTPBP10	IN	Wide-spread_expression	0.0816231
GTPBP2	IN	Wide-spread_expression	0.0395156
GTPBP3	IN	Wide-spread_expression	0.0671184
GTPBP4	IN	Wide-spread_expression	0.0366328
GTPBP6	IN	Wide-spread_expression	0.0686799
GTPBP8	IN	Wide-spread_expression	0.0502948
GTSE1	IN	Weak_expresssion	0.895016
GUCA1B	IN	Wide-spread_expression	0.0828625
GUCD1	IN	Wide-spread_expression	0.141603
GUCY1A1	IN	Wide-spread_expression	0.263397
GUCY1A2	IN	Wide-spread_expression	0.0732381
GUCY1B1	IN	Wide-spread_expression	0.127791
GUCY2C	IN	Wide-spread_expression	0.689973
GUCY2D	IN	Weak_expresssion	1
GUF1	IN	Wide-spread_expression	0.0650284
GUK1	IN	Wide-spread_expression	0.0301702
GULP1	IN	Wide-spread_expression	0.409442
GUSB	IN	Wide-spread_expression	0.0327556
GVQW3	IN	Wide-spread_expression	0.10706
GXYLT1	IN	Wide-spread_expression	0.0519149
GXYLT2	IN	Wide-spread_expression	0.395561
GYG1	IN	Wide-spread_expression	0.0956714
GYG2	IN	Wide-spread_expression	0.690219
GYPB	IN	Wide-spread_expression	0.487384
GYPC	IN	Weak_expresssion	1
GYPE	IN	Wide-spread_expression	0.395477
GYS1	IN	Wide-spread_expression	0.113977
GZF1	IN	Wide-spread_expression	0.0918821
H1-0	IN	Wide-spread_expression	0.0777823
H1-10	IN	Wide-spread_expression	0.0987617
H1-4	IN	Wide-spread_expression	0.637778
H2AC6	IN	Wide-spread_expression	0.300118
H2AJ	IN	Wide-spread_expression	0.54528
H2AW	IN	Wide-spread_expression	0.156566
H2AX	IN	Wide-spread_expression	0.227727
H2AZ1	IN	Wide-spread_expression	0.100649
H2AZ2	IN	Wide-spread_expression	0.0887744
H2BC15	IN	Wide-spread_expression	0.644932
H2BC18	IN	Wide-spread_expression	0.244338
H2BC21	IN	Weak_expresssion	0.873391
H2BC5	IN	Wide-spread_expression	0.174974
H2BC6	IN	Wide-spread_expression	0.194451
H2BU1	IN	Weak_expresssion	0.862337
H3-2	IN	Wide-spread_expression	0.530948
H3-3A	IN	Wide-spread_expression	0.115709
H3-3B	IN	Wide-spread_expression	0.0495131
H4-16	IN	Wide-spread_expression	0.63088
H4C3	IN	Wide-spread_expression	0.217021
H4C5	IN	Wide-spread_expression	0.728779
H6PD	IN	Wide-spread_expression	0.101415
HAAO	IN	Wide-spread_expression	0.129416
HABP4	IN	Wide-spread_expression	0.0991713
HACD1	IN	Wide-spread_expression	0.256427
HACD2	IN	Wide-spread_expression	0.0685797
HACD3	IN	Wide-spread_expression	0.0522758
HACD4	IN	Wide-spread_expression	0.181869
HACE1	IN	Wide-spread_expression	0.104821
HACL1	IN	Wide-spread_expression	0.0468003
HADH	IN	Wide-spread_expression	0.0788007
HADHA	IN	Wide-spread_expression	0.038644
HADHB	IN	Wide-spread_expression	0.0659875
HAGH	IN	Wide-spread_expression	0.0168322
HAGHL	IN	Wide-spread_expression	0.166498
HAP1	IN	Wide-spread_expression	0.639784
HAPLN1	IN	Wide-spread_expression	0.4186
HAPLN2	IN	Wide-spread_expression	0.1347
HARBI1	IN	Wide-spread_expression	0.204675
HARS1	IN	Wide-spread_expression	0.0218237
HARS2	IN	Wide-spread_expression	0.044676
HAS1	IN	Wide-spread_expression	0.64955
HAS3	IN	Wide-spread_expression	0.518507
HAT1	IN	Wide-spread_expression	0.0551311
HAUS1	IN	Wide-spread_expression	0.0846511
HAUS2	IN	Wide-spread_expression	0.0858846
HAUS5	IN	Wide-spread_expression	0.0974701
HAUS6	IN	Wide-spread_expression	0.0370927
HAUS8	IN	Wide-spread_expression	0.132527
HAVCR1	IN	Weak_expresssion	0.998467
HAVCR2	IN	Wide-spread_expression	0.142681
HAX1	IN	Wide-spread_expression	0.0498253
HBEGF	IN	Wide-spread_expression	0.20887
HBP1	IN	Wide-spread_expression	0.0218955
HBQ1	IN	Weak_expresssion	1
HBS1L	IN	Wide-spread_expression	0.0592127
HBZ	IN	Wide-spread_expression	0.849209
HCCS	IN	Wide-spread_expression	0.147354
HCFC1	IN	Wide-spread_expression	0.0887207
HCFC1R1	IN	Wide-spread_expression	0.137343
HCFC2	IN	Wide-spread_expression	0.0537687
HCK	IN	Wide-spread_expression	0.536162
HCLS1	IN	Weak_expresssion	0.883511
HCN1	IN	Wide-spread_expression	0.0775183
HCN2	IN	Wide-spread_expression	0.0950354
HCN3	IN	Wide-spread_expression	0.227537
HCN4	IN	Wide-spread_expression	0.367975
HCRT	IN	Weak_expresssion	0.873535
HCRTR1	IN	Wide-spread_expression	0.774267
HCRTR2	IN	Wide-spread_expression	0.676098
HDAC1	IN	Wide-spread_expression	0.121848
HDAC10	IN	Wide-spread_expression	0.184604
HDAC11	IN	Wide-spread_expression	0.131178
HDAC2	IN	Wide-spread_expression	0.0452681
HDAC3	IN	Wide-spread_expression	0.0609581
HDAC4	IN	Wide-spread_expression	0.114784
HDAC5	IN	Wide-spread_expression	0.0329936
HDAC6	IN	Wide-spread_expression	0.0318297
HDAC7	IN	Wide-spread_expression	0.0897949
HDAC9	IN	Wide-spread_expression	0.0937878
HDDC2	IN	Wide-spread_expression	0.232684
HDDC3	IN	Wide-spread_expression	0.207939
HDGF	IN	Wide-spread_expression	0.0765635
HDGFL2	IN	Wide-spread_expression	0.0296648
HDGFL3	IN	Wide-spread_expression	0.0155141
HDHD2	IN	Wide-spread_expression	0.0991522
HDHD3	IN	Wide-spread_expression	0.295796
HDHD5	IN	Wide-spread_expression	0.0572929
HDLBP	IN	Wide-spread_expression	0.0478273
HDX	IN	Wide-spread_expression	0.0276062
HEATR1	IN	Wide-spread_expression	0.0437312
HEATR3	IN	Wide-spread_expression	0.047056
HEATR4	IN	Wide-spread_expression	0.0319852
HEATR5A	IN	Wide-spread_expression	0.05002
HEATR5B	IN	Wide-spread_expression	0.0189195
HEATR6	IN	Wide-spread_expression	0.10094
HEATR9	IN	Wide-spread_expression	0.379868
HEBP1	IN	Wide-spread_expression	0.165775
HEBP2	IN	Wide-spread_expression	0.743645
HECA	IN	Wide-spread_expression	0.181408
HECTD1	IN	Wide-spread_expression	0.0480292
HECTD2	IN	Wide-spread_expression	0.123718
HECTD3	IN	Wide-spread_expression	0.112781
HECTD4	IN	Wide-spread_expression	0.0162369
HECW1	IN	Wide-spread_expression	0.125994
HECW2	IN	Wide-spread_expression	0.0983937
HEG1	IN	Wide-spread_expression	0.12564
HELB	IN	Wide-spread_expression	0.450851
HELLS	IN	Wide-spread_expression	0.100458
HELQ	IN	Wide-spread_expression	0.0976758
HELZ	IN	Wide-spread_expression	0.00821603
HEMGN	IN	Weak_expresssion	0.948265
HEMK1	IN	Wide-spread_expression	0.154264
HENMT1	IN	Wide-spread_expression	0.170041
HEPACAM	IN	Wide-spread_expression	0.489341
HEPH	IN	Wide-spread_expression	0.828927
HEPHL1	IN	Wide-spread_expression	0.315704
HEPN1	IN	Weak_expresssion	0.856442
HERC1	IN	Wide-spread_expression	0.0285834
HERC2	IN	Wide-spread_expression	0.0232088
HERC3	IN	Wide-spread_expression	0.830772
HERC4	IN	Wide-spread_expression	0.0290956
HERC5	IN	Specific_expression	0.89338
HERC6	IN	Wide-spread_expression	0.136351
HERPUD1	IN	Wide-spread_expression	0.0443229
HERPUD2	IN	Wide-spread_expression	0.10007
HES1	IN	Weak_expresssion	1
HES4	IN	Wide-spread_expression	0.10572
HES6	IN	Wide-spread_expression	0.239479
HES7	IN	Weak_expresssion	1
HESX1	IN	Wide-spread_expression	0.408365
HEXB	IN	Wide-spread_expression	0.0619567
HEXD	IN	Wide-spread_expression	0.0691932
HEXIM1	IN	Wide-spread_expression	0.0526065
HEXIM2	IN	Wide-spread_expression	0.116682
HEY1	IN	Wide-spread_expression	0.79449
HFM1	IN	Wide-spread_expression	0.178637
HGD	IN	Weak_expresssion	1
HGF	IN	Wide-spread_expression	0.727248
HGFAC	IN	Wide-spread_expression	0.742788
HGH1	IN	Wide-spread_expression	0.661383
HGS	IN	Wide-spread_expression	0.0360473
HGSNAT	IN	Wide-spread_expression	0.0311985
HHAT	IN	Wide-spread_expression	0.390137
HHIP	IN	Wide-spread_expression	0.155307
HHIPL1	IN	Wide-spread_expression	0.0812781
HHLA1	IN	Weak_expresssion	0.911287
HHLA2	IN	Wide-spread_expression	0.462434
HIBADH	IN	Wide-spread_expression	0.0861567
HIBCH	IN	Wide-spread_expression	0.0323189
HIC1	IN	Wide-spread_expression	0.803543
HIC2	IN	Wide-spread_expression	0.0846801
HID1	IN	Wide-spread_expression	0.0470654
HIF1A	IN	Wide-spread_expression	0.0817508
HIF1AN	IN	Wide-spread_expression	0.0432447
HIF3A	IN	Wide-spread_expression	0.508447
HIGD1B	IN	Wide-spread_expression	0.478108
HIGD1C	IN	Wide-spread_expression	0.122892
HIKESHI	IN	Wide-spread_expression	0.0240377
HINFP	IN	Wide-spread_expression	0.0375547
HINT1	IN	Wide-spread_expression	0.0223989
HINT3	IN	Wide-spread_expression	0.0433851
HIP1	IN	Wide-spread_expression	0.200337
HIP1R	IN	Wide-spread_expression	0.135962
HIPK1	IN	Wide-spread_expression	0.118129
HIPK2	IN	Wide-spread_expression	0.199482
HIPK3	IN	Wide-spread_expression	0.0291011
HIPK4	IN	Wide-spread_expression	0.20005
HIRA	IN	Wide-spread_expression	0.0568603
HIRIP3	IN	Wide-spread_expression	0.103336
HIVEP1	IN	Wide-spread_expression	0.154799
HIVEP2	IN	Wide-spread_expression	0.0576893
HIVEP3	IN	Wide-spread_expression	0.0435341
HJV	IN	Weak_expresssion	0.964328
HK1	IN	Wide-spread_expression	0.0386702
HK3	IN	Wide-spread_expression	0.636934
HKDC1	IN	Weak_expresssion	0.990271
HLA-A	IN	Wide-spread_expression	0.164576
HLA-B	IN	Wide-spread_expression	0.583853
HLA-C	IN	Wide-spread_expression	0.435374
HLA-DMA	IN	Wide-spread_expression	0.343158
HLA-DPA1	IN	Weak_expresssion	0.898814
HLA-DPB1	IN	Wide-spread_expression	0.705321
HLA-E	IN	Weak_expresssion	1
HLA-F	IN	Wide-spread_expression	0.424197
HLCS	IN	Wide-spread_expression	0.0238361
HLF	IN	Wide-spread_expression	0.241635
HLTF	IN	Wide-spread_expression	0.0314191
HM13	IN	Wide-spread_expression	0.0467865
HMBOX1	IN	Wide-spread_expression	0.118423
HMBS	IN	Wide-spread_expression	0.162442
HMCES	IN	Wide-spread_expression	0.0879198
HMCN1	IN	Wide-spread_expression	0.327007
HMCN2	IN	Wide-spread_expression	0.440508
HMG20A	IN	Wide-spread_expression	0.0284452
HMGA1	IN	Wide-spread_expression	0.0766545
HMGA2	IN	Wide-spread_expression	0.479503
HMGB1	IN	Wide-spread_expression	0.0360654
HMGB2	IN	Wide-spread_expression	0.193959
HMGB3	IN	Wide-spread_expression	0.278092
HMGCL	IN	Wide-spread_expression	0.0887515
HMGCLL1	IN	Wide-spread_expression	0.0731559
HMGCR	IN	Wide-spread_expression	0.0692544
HMGCS1	IN	Wide-spread_expression	0.09552
HMGN1	IN	Wide-spread_expression	0.03252
HMGN2	IN	Wide-spread_expression	0.0786444
HMGN3	IN	Wide-spread_expression	0.0467018
HMGN4	IN	Wide-spread_expression	0.0647228
HMGN5	IN	Wide-spread_expression	0.0868969
HMGXB3	IN	Wide-spread_expression	0.0360001
HMGXB4	IN	Wide-spread_expression	0.0214077
HMOX1	IN	Weak_expresssion	1
HMOX2	IN	Wide-spread_expression	0.0626142
HMSD	IN	Weak_expresssion	1
HNF1A	IN	Weak_expresssion	1
HNF4A	IN	Wide-spread_expression	0.713184
HNF4G	IN	Wide-spread_expression	0.484509
HNMT	IN	Wide-spread_expression	0.178333
HNRNPA0	IN	Wide-spread_expression	0.0427758
HNRNPA1P48	IN	Weak_expresssion	1
HNRNPA2B1	IN	Wide-spread_expression	0.0169581
HNRNPA3	IN	Wide-spread_expression	0.0341822
HNRNPAB	IN	Wide-spread_expression	0.100285
HNRNPC	IN	Wide-spread_expression	0.0115274
HNRNPD	IN	Wide-spread_expression	0.0226091
HNRNPDL	IN	Wide-spread_expression	0.0253621
HNRNPF	IN	Wide-spread_expression	0.0322291
HNRNPH1	IN	Wide-spread_expression	0.0133522
HNRNPH2	IN	Wide-spread_expression	0.146069
HNRNPH3	IN	Wide-spread_expression	0.0205131
HNRNPK	IN	Wide-spread_expression	0.0480282
HNRNPL	IN	Wide-spread_expression	0.0782028
HNRNPLL	IN	Wide-spread_expression	0.0861338
HNRNPM	IN	Wide-spread_expression	0.0208392
HNRNPR	IN	Wide-spread_expression	0.0385295
HNRNPU	IN	Wide-spread_expression	0.0444543
HNRNPUL1	IN	Wide-spread_expression	0.039776
HOMER1	IN	Wide-spread_expression	0.0582267
HOMER2	IN	Wide-spread_expression	0.269759
HOMER3	IN	Weak_expresssion	0.96712
HOMEZ	IN	Wide-spread_expression	0.100127
HOOK1	IN	Wide-spread_expression	0.131889
HOOK2	IN	Wide-spread_expression	0.0665082
HOOK3	IN	Wide-spread_expression	0.0205624
HOPX	IN	Wide-spread_expression	0.405094
HORMAD1	IN	Wide-spread_expression	0.22618
HORMAD2	IN	Weak_expresssion	1
HP1BP3	IN	Wide-spread_expression	0.0158639
HPCA	IN	Wide-spread_expression	0.3808
HPCAL1	IN	Wide-spread_expression	0.46531
HPCAL4	IN	Wide-spread_expression	0.139865
HPD	IN	Wide-spread_expression	0.209548
HPF1	IN	Wide-spread_expression	0.0196732
HPGD	IN	Specific_expression	0.87957
HPGDS	IN	Wide-spread_expression	0.124455
HPN	IN	Wide-spread_expression	0.413135
HPRT1	IN	Wide-spread_expression	0.0494099
HPS1	IN	Wide-spread_expression	0.11722
HPS3	IN	Wide-spread_expression	0.0401922
HPS4	IN	Wide-spread_expression	0.0818578
HPS5	IN	Wide-spread_expression	0.0563725
HPS6	IN	Wide-spread_expression	0.755404
HPSE	IN	Wide-spread_expression	0.825718
HPSE2	IN	Wide-spread_expression	0.322679
HPX	IN	Wide-spread_expression	0.769402
HR	IN	Wide-spread_expression	0.368611
HRAS	IN	Wide-spread_expression	0.0678606
HRH1	IN	Wide-spread_expression	0.36334
HRH2	IN	Wide-spread_expression	0.246229
HRH3	IN	Wide-spread_expression	0.283111
HRH4	IN	Wide-spread_expression	0.814117
HRK	IN	Wide-spread_expression	0.272624
HRNR	IN	Wide-spread_expression	0.51041
HROB	IN	Wide-spread_expression	0.299571
HS1BP3	IN	Wide-spread_expression	0.0803201
HS2ST1	IN	Wide-spread_expression	0.107024
HS3ST1	IN	Wide-spread_expression	0.263962
HS3ST2	IN	Wide-spread_expression	0.425569
HS3ST3A1	IN	Wide-spread_expression	0.831386
HS3ST3B1	IN	Specific_expression	0.959206
HS3ST4	IN	Wide-spread_expression	0.349484
HS3ST5	IN	Wide-spread_expression	0.297888
HS6ST1	IN	Wide-spread_expression	0.156864
HS6ST2	IN	Wide-spread_expression	0.225767
HS6ST3	IN	Wide-spread_expression	0.229825
HSBP1	IN	Wide-spread_expression	0.13344
HSBP1L1	IN	Wide-spread_expression	0.115408
HSCB	IN	Wide-spread_expression	0.048759
HSD11B1	IN	Wide-spread_expression	0.177504
HSD11B2	IN	Wide-spread_expression	0.831778
HSD17B10	IN	Wide-spread_expression	0.22334
HSD17B11	IN	Wide-spread_expression	0.3905
HSD17B12	IN	Wide-spread_expression	0.0652156
HSD17B13	IN	Wide-spread_expression	0.833651
HSD17B14	IN	Wide-spread_expression	0.343873
HSD17B4	IN	Wide-spread_expression	0.0960535
HSD17B6	IN	Wide-spread_expression	0.332394
HSD17B7	IN	Wide-spread_expression	0.134402
HSDL1	IN	Wide-spread_expression	0.0737212
HSDL2	IN	Wide-spread_expression	0.177091
HSF1	IN	Wide-spread_expression	0.0523788
HSF2	IN	Wide-spread_expression	0.0391764
HSF2BP	IN	Wide-spread_expression	0.168572
HSF4	IN	Wide-spread_expression	0.0932645
HSF5	IN	Wide-spread_expression	0.156541
HSH2D	IN	Weak_expresssion	0.957224
HSP90AA1	IN	Wide-spread_expression	0.0374958
HSP90AB1	IN	Wide-spread_expression	0.0471804
HSP90B1	IN	Wide-spread_expression	0.0397718
HSPA12A	IN	Wide-spread_expression	0.0648005
HSPA13	IN	Wide-spread_expression	0.06877
HSPA14	IN	Wide-spread_expression	0.0969753
HSPA1A	IN	Wide-spread_expression	0.126325
HSPA1L	IN	Weak_expresssion	0.918348
HSPA2	IN	Wide-spread_expression	0.0798755
HSPA4	IN	Wide-spread_expression	0.0213904
HSPA4L	IN	Wide-spread_expression	0.046149
HSPA5	IN	Wide-spread_expression	0.124899
HSPA8	IN	Wide-spread_expression	0.0866559
HSPA9	IN	Wide-spread_expression	0.0286859
HSPB1	IN	Wide-spread_expression	0.571613
HSPB11	IN	Wide-spread_expression	0.118732
HSPB3	IN	Weak_expresssion	0.85595
HSPB6	IN	Weak_expresssion	1
HSPB8	IN	Wide-spread_expression	0.289407
HSPBAP1	IN	Wide-spread_expression	0.204162
HSPBP1	IN	Wide-spread_expression	0.17701
HSPD1	IN	Wide-spread_expression	0.0739617
HSPE1-MOB4	IN	Wide-spread_expression	0.316516
HSPG2	IN	Wide-spread_expression	0.501358
HSPH1	IN	Wide-spread_expression	0.0457224
HTATIP2	IN	Wide-spread_expression	0.185743
HTATSF1	IN	Wide-spread_expression	0.153428
HTR1B	IN	Weak_expresssion	1
HTR1D	IN	Weak_expresssion	1
HTR1E	IN	Wide-spread_expression	0.207734
HTR1F	IN	Wide-spread_expression	0.470399
HTR2A	IN	Wide-spread_expression	0.336025
HTR2B	IN	Wide-spread_expression	0.105658
HTR2C	IN	Wide-spread_expression	0.556419
HTR3A	IN	Weak_expresssion	1
HTR3B	IN	Specific_expression	0.948421
HTR3E	IN	Wide-spread_expression	0.397271
HTR4	IN	Wide-spread_expression	0.541457
HTR5A	IN	Wide-spread_expression	0.364695
HTR6	IN	Wide-spread_expression	0.618122
HTR7	IN	Wide-spread_expression	0.623631
HTRA1	IN	Wide-spread_expression	0.18441
HTRA2	IN	Wide-spread_expression	0.0844739
HTT	IN	Wide-spread_expression	0.0250428
HUNK	IN	Wide-spread_expression	0.167531
HUS1	IN	Wide-spread_expression	0.0267399
HUWE1	IN	Wide-spread_expression	0.013234
HVCN1	IN	Wide-spread_expression	0.0444277
HYAL1	IN	Wide-spread_expression	0.145212
HYAL2	IN	Wide-spread_expression	0.248211
HYAL3	IN	Weak_expresssion	1
HYDIN	IN	Wide-spread_expression	0.350307
HYI	IN	Wide-spread_expression	0.118797
HYKK	IN	Wide-spread_expression	0.281938
HYLS1	IN	Wide-spread_expression	0.0246884
HYOU1	IN	Wide-spread_expression	0.0928697
IAH1	IN	Wide-spread_expression	0.0405418
IARS1	IN	Wide-spread_expression	0.0114199
IARS2	IN	Wide-spread_expression	0.0715152
IBA57	IN	Wide-spread_expression	0.103959
IBTK	IN	Wide-spread_expression	0.0252048
ICA1	IN	Wide-spread_expression	0.0448865
ICA1L	IN	Wide-spread_expression	0.0455708
ICAM1	IN	Wide-spread_expression	0.58464
ICAM5	IN	Wide-spread_expression	0.256841
ICE1	IN	Wide-spread_expression	0.0268617
ICE2	IN	Wide-spread_expression	0.0418731
ICMT	IN	Wide-spread_expression	0.0930009
ID2	IN	Wide-spread_expression	0.527589
ID4	IN	Weak_expresssion	0.864498
IDE	IN	Wide-spread_expression	0.0281142
IDH1	IN	Wide-spread_expression	0.0674326
IDH2	IN	Wide-spread_expression	0.111946
IDH3A	IN	Wide-spread_expression	0.16689
IDH3B	IN	Wide-spread_expression	0.096997
IDH3G	IN	Wide-spread_expression	0.061727
IDI1	IN	Wide-spread_expression	0.0610309
IDI2	IN	Weak_expresssion	0.910978
IDNK	IN	Wide-spread_expression	0.0660484
IDO2	IN	Weak_expresssion	1
IDUA	IN	Wide-spread_expression	0.136552
IER2	IN	Wide-spread_expression	0.0527213
IER3	IN	Wide-spread_expression	0.786379
IER5	IN	Wide-spread_expression	0.660609
IER5L	IN	Wide-spread_expression	0.203813
IFFO1	IN	Wide-spread_expression	0.109492
IFFO2	IN	Wide-spread_expression	0.22774
IFI16	IN	Wide-spread_expression	0.688956
IFI27	IN	Weak_expresssion	0.991295
IFI27L1	IN	Wide-spread_expression	0.174369
IFI27L2	IN	Wide-spread_expression	0.139843
IFI35	IN	Wide-spread_expression	0.352402
IFI44	IN	Wide-spread_expression	0.55285
IFI6	IN	Wide-spread_expression	0.309536
IFIH1	IN	Wide-spread_expression	0.826882
IFIT1	IN	Wide-spread_expression	0.146135
IFIT2	IN	Wide-spread_expression	0.171081
IFIT3	IN	Wide-spread_expression	0.122494
IFIT5	IN	Wide-spread_expression	0.149942
IFITM10	IN	Wide-spread_expression	0.497514
IFITM3	IN	Weak_expresssion	1
IFNAR1	IN	Wide-spread_expression	0.0364172
IFNGR1	IN	Wide-spread_expression	0.036746
IFNGR2	IN	Wide-spread_expression	0.0273696
IFNLR1	IN	Wide-spread_expression	0.663975
IFRD1	IN	Wide-spread_expression	0.135593
IFRD2	IN	Wide-spread_expression	0.0726011
IFT122	IN	Wide-spread_expression	0.101747
IFT140	IN	Wide-spread_expression	0.104643
IFT172	IN	Wide-spread_expression	0.0750379
IFT20	IN	Wide-spread_expression	0.0843907
IFT22	IN	Wide-spread_expression	0.0662332
IFT27	IN	Wide-spread_expression	0.153882
IFT43	IN	Wide-spread_expression	0.0884543
IFT46	IN	Wide-spread_expression	0.0844383
IFT52	IN	Wide-spread_expression	0.0384856
IFT57	IN	Wide-spread_expression	0.172282
IFT74	IN	Wide-spread_expression	0.0470497
IFT81	IN	Wide-spread_expression	0.064625
IFT88	IN	Wide-spread_expression	0.0319654
IFTAP	IN	Wide-spread_expression	0.0562225
IGBP1	IN	Wide-spread_expression	0.0631578
IGDCC3	IN	Wide-spread_expression	0.25456
IGDCC4	IN	Wide-spread_expression	0.543419
IGF1	IN	Wide-spread_expression	0.115485
IGF1R	IN	Wide-spread_expression	0.0611442
IGF2BP2	IN	Wide-spread_expression	0.412344
IGF2BP3	IN	Wide-spread_expression	0.331385
IGF2R	IN	Wide-spread_expression	0.111489
IGFBP2	IN	Weak_expresssion	0.853607
IGFBP3	IN	Wide-spread_expression	0.431702
IGFBP4	IN	Wide-spread_expression	0.380064
IGFBP5	IN	Wide-spread_expression	0.750812
IGFBP6	IN	Wide-spread_expression	0.746099
IGFBP7	IN	Wide-spread_expression	0.69345
IGFBPL1	IN	Wide-spread_expression	0.725291
IGFL3	IN	Weak_expresssion	0.92676
IGFL4	IN	Wide-spread_expression	0.0970727
IGHMBP2	IN	Wide-spread_expression	0.057195
IGIP	IN	Wide-spread_expression	0.0408249
IGLON5	IN	Wide-spread_expression	0.103876
IGSF1	IN	Wide-spread_expression	0.116658
IGSF10	IN	Wide-spread_expression	0.196979
IGSF11	IN	Wide-spread_expression	0.222476
IGSF21	IN	Wide-spread_expression	0.438099
IGSF22	IN	Wide-spread_expression	0.0781514
IGSF23	IN	Weak_expresssion	0.953357
IGSF3	IN	Wide-spread_expression	0.549301
IGSF5	IN	Wide-spread_expression	0.509514
IGSF6	IN	Wide-spread_expression	0.185757
IGSF8	IN	Wide-spread_expression	0.0423985
IGSF9B	IN	Wide-spread_expression	0.160966
IHO1	IN	Wide-spread_expression	0.0433607
IK	IN	Wide-spread_expression	0.0541394
IKBIP	IN	Wide-spread_expression	0.184647
IKBKB	IN	Wide-spread_expression	0.126334
IKBKE	IN	Wide-spread_expression	0.542737
IKBKG	IN	Wide-spread_expression	0.138699
IKZF2	IN	Wide-spread_expression	0.0790585
IKZF3	IN	Wide-spread_expression	0.553171
IKZF4	IN	Wide-spread_expression	0.0517268
IKZF5	IN	Wide-spread_expression	0.057091
IL10RA	IN	Wide-spread_expression	0.748114
IL11	IN	Weak_expresssion	0.891606
IL11RA	IN	Wide-spread_expression	0.15873
IL12A	IN	Weak_expresssion	0.986847
IL12RB1	IN	Wide-spread_expression	0.493465
IL12RB2	IN	Wide-spread_expression	0.431644
IL13RA1	IN	Specific_expression	0.936096
IL13RA2	IN	Weak_expresssion	0.890835
IL15	IN	Wide-spread_expression	0.574253
IL15RA	IN	Specific_expression	0.984248
IL16	IN	Wide-spread_expression	0.140821
IL17D	IN	Wide-spread_expression	0.166784
IL17RA	IN	Wide-spread_expression	0.226118
IL17RB	IN	Wide-spread_expression	0.636634
IL17RD	IN	Wide-spread_expression	0.618531
IL17RE	IN	Wide-spread_expression	0.750385
IL18	IN	Wide-spread_expression	0.234562
IL18BP	IN	Wide-spread_expression	0.281647
IL18R1	IN	Weak_expresssion	0.946834
IL1R1	IN	Specific_expression	0.864073
IL1RAP	IN	Wide-spread_expression	0.337081
IL1RAPL1	IN	Wide-spread_expression	0.0802893
IL1RAPL2	IN	Wide-spread_expression	0.289043
IL1RL2	IN	Wide-spread_expression	0.774218
IL20RA	IN	Weak_expresssion	1
IL20RB	IN	Wide-spread_expression	0.102951
IL21R	IN	Weak_expresssion	0.936184
IL27RA	IN	Wide-spread_expression	0.443204
IL2RA	IN	Weak_expresssion	1
IL31RA	IN	Weak_expresssion	1
IL34	IN	Wide-spread_expression	0.124003
IL3RA	IN	Wide-spread_expression	0.0563847
IL4I1	IN	Weak_expresssion	1
IL4R	IN	Wide-spread_expression	0.775766
IL5	IN	Wide-spread_expression	0.344094
IL5RA	IN	Wide-spread_expression	0.390043
IL6R	IN	Wide-spread_expression	0.330157
IL6ST	IN	Wide-spread_expression	0.117475
IL7	IN	Wide-spread_expression	0.141966
ILDR2	IN	Wide-spread_expression	0.521043
ILF2	IN	Wide-spread_expression	0.0838908
ILF3	IN	Wide-spread_expression	0.0347723
ILK	IN	Wide-spread_expression	0.120972
ILKAP	IN	Wide-spread_expression	0.0255189
ILRUN	IN	Wide-spread_expression	0.0609469
ILVBL	IN	Wide-spread_expression	0.154541
IMMP1L	IN	Wide-spread_expression	0.0663126
IMMP2L	IN	Wide-spread_expression	0.0303674
IMMT	IN	Wide-spread_expression	0.0575287
IMP3	IN	Wide-spread_expression	0.118096
IMP4	IN	Wide-spread_expression	0.0768935
IMPA1	IN	Wide-spread_expression	0.100377
IMPA2	IN	Wide-spread_expression	0.743582
IMPACT	IN	Wide-spread_expression	0.0638619
IMPDH1	IN	Wide-spread_expression	0.0789011
IMPDH2	IN	Wide-spread_expression	0.0784823
IMPG1	IN	Wide-spread_expression	0.186195
IMPG2	IN	Wide-spread_expression	0.210547
INA	IN	Wide-spread_expression	0.0786755
INAFM1	IN	Wide-spread_expression	0.172646
INAFM2	IN	Wide-spread_expression	0.159826
INCA1	IN	Wide-spread_expression	0.665381
INCENP	IN	Wide-spread_expression	0.0933229
INF2	IN	Wide-spread_expression	0.374692
ING1	IN	Wide-spread_expression	0.10934
ING2	IN	Wide-spread_expression	0.139298
ING3	IN	Wide-spread_expression	0.201532
ING4	IN	Wide-spread_expression	0.0401078
ING5	IN	Wide-spread_expression	0.0228162
INHA	IN	Wide-spread_expression	0.192398
INHBA	IN	Weak_expresssion	0.905507
INHBB	IN	Weak_expresssion	0.863148
INIP	IN	Wide-spread_expression	0.0699717
INKA1	IN	Weak_expresssion	1
INKA2	IN	Wide-spread_expression	0.164602
INO80	IN	Wide-spread_expression	0.0269564
INO80D	IN	Wide-spread_expression	0.00858765
INO80E	IN	Wide-spread_expression	0.0605153
INPP1	IN	Wide-spread_expression	0.0898533
INPP4A	IN	Wide-spread_expression	0.0676317
INPP4B	IN	Wide-spread_expression	0.225278
INPP5A	IN	Wide-spread_expression	0.0795791
INPP5B	IN	Wide-spread_expression	0.0545339
INPP5D	IN	Wide-spread_expression	0.342096
INPP5E	IN	Wide-spread_expression	0.0724364
INPP5F	IN	Wide-spread_expression	0.0328554
INPP5J	IN	Wide-spread_expression	0.441435
INPP5K	IN	Wide-spread_expression	0.128604
INPPL1	IN	Wide-spread_expression	0.674985
INSIG1	IN	Wide-spread_expression	0.157813
INSIG2	IN	Wide-spread_expression	0.083802
INSL6	IN	Wide-spread_expression	0.122028
INSM1	IN	Weak_expresssion	0.862091
INSR	IN	Wide-spread_expression	0.0177327
INSYN1	IN	Wide-spread_expression	0.0855042
INSYN2A	IN	Wide-spread_expression	0.347527
INSYN2B	IN	Wide-spread_expression	0.671305
INTS1	IN	Wide-spread_expression	0.0409043
INTS10	IN	Wide-spread_expression	0.0492999
INTS11	IN	Wide-spread_expression	0.0133137
INTS12	IN	Wide-spread_expression	0.247052
INTS13	IN	Wide-spread_expression	0.0958825
INTS14	IN	Wide-spread_expression	0.0674745
INTS2	IN	Wide-spread_expression	0.0243071
INTS3	IN	Wide-spread_expression	0.0311424
INTS4	IN	Wide-spread_expression	0.0288738
INTS5	IN	Wide-spread_expression	0.56458
INTS6	IN	Wide-spread_expression	0.0355037
INTS6L	IN	Wide-spread_expression	0.137053
INTS7	IN	Wide-spread_expression	0.106791
INTS8	IN	Wide-spread_expression	0.0268103
INTS9	IN	Wide-spread_expression	0.0781641
INTU	IN	Wide-spread_expression	0.0984359
INVS	IN	Wide-spread_expression	0.0411049
IP6K1	IN	Wide-spread_expression	0.0397113
IP6K2	IN	Wide-spread_expression	0.0306059
IPCEF1	IN	Weak_expresssion	0.869939
IPMK	IN	Wide-spread_expression	0.0521297
IPO11	IN	Wide-spread_expression	0.0713724
IPO13	IN	Wide-spread_expression	0.0653249
IPO5	IN	Wide-spread_expression	0.195477
IPO7	IN	Wide-spread_expression	0.0122685
IPO8	IN	Wide-spread_expression	0.0457125
IPO9	IN	Wide-spread_expression	0.0115918
IPP	IN	Wide-spread_expression	0.0497135
IPPK	IN	Wide-spread_expression	0.0544437
IQANK1	IN	Wide-spread_expression	0.432075
IQCA1	IN	Wide-spread_expression	0.111931
IQCB1	IN	Wide-spread_expression	0.136651
IQCC	IN	Wide-spread_expression	0.23345
IQCD	IN	Wide-spread_expression	0.391425
IQCE	IN	Wide-spread_expression	0.0685015
IQCG	IN	Wide-spread_expression	0.0500186
IQCH	IN	Wide-spread_expression	0.133009
IQCJ-SCHIP1	IN	Wide-spread_expression	0.219626
IQCK	IN	Wide-spread_expression	0.0975416
IQCM	IN	Wide-spread_expression	0.204679
IQCN	IN	Wide-spread_expression	0.234052
IQGAP1	IN	Wide-spread_expression	0.0778066
IQGAP2	IN	Wide-spread_expression	0.643937
IQSEC1	IN	Wide-spread_expression	0.169178
IQSEC2	IN	Wide-spread_expression	0.0189316
IQSEC3	IN	Wide-spread_expression	0.118383
IQUB	IN	Wide-spread_expression	0.081303
IRAG1	IN	Wide-spread_expression	0.590324
IRAG2	IN	Wide-spread_expression	0.259284
IRAK1	IN	Wide-spread_expression	0.364098
IRAK1BP1	IN	Wide-spread_expression	0.0304329
IRAK2	IN	Wide-spread_expression	0.102094
IRAK3	IN	Wide-spread_expression	0.744716
IRAK4	IN	Wide-spread_expression	0.191178
IREB2	IN	Wide-spread_expression	0.0617554
IRF1	IN	Wide-spread_expression	0.103941
IRF2	IN	Wide-spread_expression	0.0544269
IRF2BP1	IN	Wide-spread_expression	0.323719
IRF2BP2	IN	Wide-spread_expression	0.13943
IRF2BPL	IN	Wide-spread_expression	0.121217
IRF3	IN	Wide-spread_expression	0.101425
IRGQ	IN	Weak_expresssion	0.862594
IRS1	IN	Wide-spread_expression	0.180969
IRS2	IN	Wide-spread_expression	0.0928959
IRS4	IN	Wide-spread_expression	0.736735
ISCA1	IN	Wide-spread_expression	0.0509172
ISCA2	IN	Wide-spread_expression	0.125775
ISCU	IN	Wide-spread_expression	0.0828622
ISG15	IN	Wide-spread_expression	0.224087
ISG20	IN	Wide-spread_expression	0.743563
ISG20L2	IN	Wide-spread_expression	0.0563798
ISLR2	IN	Specific_expression	0.870294
ISM1	IN	Wide-spread_expression	0.502441
ISOC1	IN	Wide-spread_expression	0.444258
ISOC2	IN	Wide-spread_expression	0.164298
IST1	IN	Wide-spread_expression	0.0503658
ISY1-RAB43	IN	Wide-spread_expression	0.414111
ISYNA1	IN	Wide-spread_expression	0.318147
ITCH	IN	Wide-spread_expression	0.0372512
ITFG1	IN	Wide-spread_expression	0.0796012
ITFG2	IN	Wide-spread_expression	0.0749541
ITGA1	IN	Wide-spread_expression	0.597373
ITGA10	IN	Wide-spread_expression	0.368578
ITGA11	IN	Wide-spread_expression	0.49248
ITGA2	IN	Wide-spread_expression	0.179952
ITGA2B	IN	Wide-spread_expression	0.178376
ITGA3	IN	Wide-spread_expression	0.165835
ITGA4	IN	Weak_expresssion	0.855788
ITGA5	IN	Wide-spread_expression	0.41647
ITGA6	IN	Wide-spread_expression	0.436398
ITGA7	IN	Wide-spread_expression	0.224127
ITGA8	IN	Wide-spread_expression	0.416617
ITGA9	IN	Wide-spread_expression	0.165279
ITGAE	IN	Wide-spread_expression	0.0509188
ITGAL	IN	Wide-spread_expression	0.0733091
ITGAM	IN	Wide-spread_expression	0.226653
ITGAV	IN	Wide-spread_expression	0.235882
ITGAX	IN	Weak_expresssion	1
ITGB1	IN	Wide-spread_expression	0.0603438
ITGB1BP1	IN	Wide-spread_expression	0.0574801
ITGB3BP	IN	Wide-spread_expression	0.0260922
ITGB4	IN	Wide-spread_expression	0.495434
ITGB5	IN	Wide-spread_expression	0.493729
ITGB8	IN	Wide-spread_expression	0.491428
ITGBL1	IN	Wide-spread_expression	0.187293
ITIH2	IN	Wide-spread_expression	0.15517
ITIH4	IN	Wide-spread_expression	0.562032
ITIH5	IN	Wide-spread_expression	0.487586
ITIH6	IN	Wide-spread_expression	0.145707
ITK	IN	Weak_expresssion	0.90551
ITM2A	IN	Wide-spread_expression	0.800319
ITM2B	IN	Wide-spread_expression	0.0330691
ITM2C	IN	Wide-spread_expression	0.258241
ITPA	IN	Wide-spread_expression	0.0847208
ITPK1	IN	Wide-spread_expression	0.062135
ITPKB	IN	Wide-spread_expression	0.287855
ITPKC	IN	Wide-spread_expression	0.105787
ITPR1	IN	Wide-spread_expression	0.13917
ITPR2	IN	Wide-spread_expression	0.223042
ITPR3	IN	Wide-spread_expression	0.642531
ITPRID1	IN	Wide-spread_expression	0.365083
ITPRID2	IN	Wide-spread_expression	0.16742
ITPRIP	IN	Weak_expresssion	1
ITSN1	IN	Wide-spread_expression	0.0580999
ITSN2	IN	Wide-spread_expression	0.0482495
IVD	IN	Wide-spread_expression	0.0839436
IVNS1ABP	IN	Wide-spread_expression	0.170746
IWS1	IN	Wide-spread_expression	0.0138684
IZUMO1	IN	Weak_expresssion	1
IZUMO2	IN	Wide-spread_expression	0.663038
IZUMO4	IN	Wide-spread_expression	0.235909
JADE1	IN	Wide-spread_expression	0.126538
JADE2	IN	Wide-spread_expression	0.0798785
JADE3	IN	Wide-spread_expression	0.274083
JAG1	IN	Wide-spread_expression	0.369753
JAG2	IN	Wide-spread_expression	0.0671299
JAGN1	IN	Wide-spread_expression	0.16353
JAK1	IN	Wide-spread_expression	0.0625845
JAK2	IN	Wide-spread_expression	0.0728036
JAK3	IN	Wide-spread_expression	0.209624
JAKMIP2	IN	Wide-spread_expression	0.0283804
JAKMIP3	IN	Wide-spread_expression	0.0583687
JAM2	IN	Wide-spread_expression	0.369601
JAM3	IN	Wide-spread_expression	0.188111
JARID2	IN	Wide-spread_expression	0.118979
JAZF1	IN	Wide-spread_expression	0.066082
JCAD	IN	Wide-spread_expression	0.52645
JDP2	IN	Wide-spread_expression	0.0838205
JHY	IN	Wide-spread_expression	0.0780397
JKAMP	IN	Wide-spread_expression	0.0113132
JMJD1C	IN	Wide-spread_expression	0.0318629
JMJD4	IN	Wide-spread_expression	0.121393
JMJD6	IN	Wide-spread_expression	0.0608335
JMJD8	IN	Wide-spread_expression	0.136598
JMY	IN	Wide-spread_expression	0.0258297
JOSD1	IN	Wide-spread_expression	0.0327208
JOSD2	IN	Wide-spread_expression	0.176796
JPH1	IN	Wide-spread_expression	0.173013
JPH2	IN	Wide-spread_expression	0.79934
JPH3	IN	Wide-spread_expression	0.052895
JPH4	IN	Wide-spread_expression	0.0368416
JPT1	IN	Wide-spread_expression	0.111896
JPT2	IN	Wide-spread_expression	0.131633
JRK	IN	Wide-spread_expression	0.133773
JRKL	IN	Wide-spread_expression	0.0558835
JSRP1	IN	Wide-spread_expression	0.2714
JUN	IN	Wide-spread_expression	0.411907
JUNB	IN	Wide-spread_expression	0.204528
JUND	IN	Wide-spread_expression	0.105697
JUP	IN	Wide-spread_expression	0.715013
KALRN	IN	Wide-spread_expression	0.0821472
KANK1	IN	Wide-spread_expression	0.375126
KANK2	IN	Wide-spread_expression	0.309512
KANK3	IN	Wide-spread_expression	0.331205
KANK4	IN	Wide-spread_expression	0.836529
KANSL1	IN	Wide-spread_expression	0.0167279
KANSL1L	IN	Wide-spread_expression	0.0617662
KANSL2	IN	Wide-spread_expression	0.0381706
KANSL3	IN	Wide-spread_expression	0.0581794
KANTR	IN	Wide-spread_expression	0.0232604
KARS1	IN	Wide-spread_expression	0.071507
KAT14	IN	Wide-spread_expression	0.06038
KAT2A	IN	Wide-spread_expression	0.0408079
KAT2B	IN	Wide-spread_expression	0.154105
KAT5	IN	Wide-spread_expression	0.0588922
KAT6A	IN	Wide-spread_expression	0.0247492
KAT6B	IN	Wide-spread_expression	0.0320725
KAT7	IN	Wide-spread_expression	0.0469655
KAT8	IN	Wide-spread_expression	0.055246
KATNA1	IN	Wide-spread_expression	0.0397332
KATNAL1	IN	Wide-spread_expression	0.0892888
KATNAL2	IN	Wide-spread_expression	0.141049
KATNB1	IN	Wide-spread_expression	0.201653
KATNBL1	IN	Wide-spread_expression	0.043668
KATNIP	IN	Wide-spread_expression	0.054491
KAZN	IN	Wide-spread_expression	0.0488589
KBTBD11	IN	Wide-spread_expression	0.182431
KBTBD12	IN	Wide-spread_expression	0.147452
KBTBD2	IN	Wide-spread_expression	0.0705988
KBTBD3	IN	Wide-spread_expression	0.0605996
KBTBD4	IN	Wide-spread_expression	0.0865188
KBTBD6	IN	Wide-spread_expression	0.134752
KBTBD7	IN	Wide-spread_expression	0.0863871
KBTBD8	IN	Wide-spread_expression	0.136747
KCMF1	IN	Wide-spread_expression	0.022158
KCNA2	IN	Wide-spread_expression	0.125109
KCNA3	IN	Wide-spread_expression	0.729577
KCNA4	IN	Wide-spread_expression	0.309428
KCNAB1	IN	Weak_expresssion	0.890341
KCNAB2	IN	Wide-spread_expression	0.108076
KCNAB3	IN	Wide-spread_expression	0.257805
KCNB1	IN	Wide-spread_expression	0.0597219
KCNB2	IN	Wide-spread_expression	0.170823
KCNC1	IN	Wide-spread_expression	0.132795
KCNC2	IN	Wide-spread_expression	0.100696
KCNC3	IN	Wide-spread_expression	0.0933302
KCNC4	IN	Wide-spread_expression	0.19038
KCND1	IN	Wide-spread_expression	0.837768
KCND2	IN	Wide-spread_expression	0.122761
KCND3	IN	Wide-spread_expression	0.0774083
KCNE1	IN	Wide-spread_expression	0.635537
KCNE2	IN	Wide-spread_expression	0.338169
KCNE3	IN	Weak_expresssion	0.859051
KCNE4	IN	Wide-spread_expression	0.478066
KCNF1	IN	Wide-spread_expression	0.619801
KCNG1	IN	Specific_expression	0.997225
KCNG2	IN	Wide-spread_expression	0.685056
KCNG3	IN	Wide-spread_expression	0.664462
KCNH1	IN	Wide-spread_expression	0.175087
KCNH2	IN	Wide-spread_expression	0.0614699
KCNH3	IN	Wide-spread_expression	0.237727
KCNH4	IN	Wide-spread_expression	0.550986
KCNH5	IN	Wide-spread_expression	0.334868
KCNH6	IN	Wide-spread_expression	0.643985
KCNH7	IN	Wide-spread_expression	0.131902
KCNH8	IN	Wide-spread_expression	0.368354
KCNIP1	IN	Wide-spread_expression	0.148382
KCNIP2	IN	Wide-spread_expression	0.180477
KCNIP3	IN	Wide-spread_expression	0.355286
KCNIP4	IN	Wide-spread_expression	0.100113
KCNJ10	IN	Wide-spread_expression	0.153379
KCNJ11	IN	Wide-spread_expression	0.125339
KCNJ12	IN	Wide-spread_expression	0.197374
KCNJ13	IN	Wide-spread_expression	0.0826913
KCNJ14	IN	Wide-spread_expression	0.287053
KCNJ15	IN	Weak_expresssion	1
KCNJ16	IN	Weak_expresssion	1
KCNJ2	IN	Wide-spread_expression	0.628384
KCNJ3	IN	Wide-spread_expression	0.0329739
KCNJ4	IN	Wide-spread_expression	0.162407
KCNJ5	IN	Specific_expression	1
KCNJ6	IN	Wide-spread_expression	0.125882
KCNJ9	IN	Wide-spread_expression	0.119555
KCNK1	IN	Wide-spread_expression	0.279363
KCNK10	IN	Wide-spread_expression	0.330576
KCNK12	IN	Wide-spread_expression	0.101515
KCNK13	IN	Wide-spread_expression	0.539432
KCNK2	IN	Wide-spread_expression	0.595704
KCNK3	IN	Wide-spread_expression	0.162108
KCNK6	IN	Wide-spread_expression	0.424562
KCNK7	IN	Wide-spread_expression	0.843735
KCNK9	IN	Wide-spread_expression	0.280794
KCNMA1	IN	Wide-spread_expression	0.0783748
KCNMB1	IN	Wide-spread_expression	0.817991
KCNMB2	IN	Wide-spread_expression	0.539849
KCNMB3	IN	Wide-spread_expression	0.206828
KCNMB4	IN	Wide-spread_expression	0.328905
KCNN1	IN	Wide-spread_expression	0.163094
KCNN2	IN	Wide-spread_expression	0.126582
KCNN3	IN	Wide-spread_expression	0.419974
KCNN4	IN	Wide-spread_expression	0.722338
KCNQ1	IN	Wide-spread_expression	0.159637
KCNQ2	IN	Wide-spread_expression	0.0405252
KCNQ3	IN	Wide-spread_expression	0.0402303
KCNQ4	IN	Wide-spread_expression	0.343174
KCNQ5	IN	Wide-spread_expression	0.172192
KCNS2	IN	Wide-spread_expression	0.646318
KCNS3	IN	Wide-spread_expression	0.25796
KCNT1	IN	Wide-spread_expression	0.102012
KCNT2	IN	Wide-spread_expression	0.29694
KCNV1	IN	Wide-spread_expression	0.799954
KCNV2	IN	Wide-spread_expression	0.240984
KCP	IN	Wide-spread_expression	0.563398
KCTD1	IN	Wide-spread_expression	0.197692
KCTD10	IN	Wide-spread_expression	0.0759818
KCTD12	IN	Wide-spread_expression	0.480394
KCTD13	IN	Wide-spread_expression	0.152405
KCTD15	IN	Wide-spread_expression	0.431081
KCTD16	IN	Wide-spread_expression	0.0960271
KCTD17	IN	Wide-spread_expression	0.143918
KCTD18	IN	Wide-spread_expression	0.0732656
KCTD19	IN	Wide-spread_expression	0.570725
KCTD2	IN	Wide-spread_expression	0.101675
KCTD20	IN	Wide-spread_expression	0.0761106
KCTD21	IN	Wide-spread_expression	0.207715
KCTD3	IN	Wide-spread_expression	0.0279388
KCTD4	IN	Wide-spread_expression	0.664436
KCTD5	IN	Wide-spread_expression	0.144744
KCTD6	IN	Wide-spread_expression	0.153081
KCTD8	IN	Wide-spread_expression	0.124013
KCTD9	IN	Wide-spread_expression	0.252524
KDELR1	IN	Wide-spread_expression	0.081747
KDELR3	IN	Wide-spread_expression	0.24067
KDM1A	IN	Wide-spread_expression	0.0262234
KDM1B	IN	Wide-spread_expression	0.0985893
KDM2A	IN	Wide-spread_expression	0.021388
KDM2B	IN	Wide-spread_expression	0.0291182
KDM3A	IN	Wide-spread_expression	0.0489629
KDM3B	IN	Wide-spread_expression	0.0221633
KDM4B	IN	Wide-spread_expression	0.053701
KDM4C	IN	Wide-spread_expression	0.0432176
KDM4D	IN	Wide-spread_expression	0.189348
KDM5A	IN	Wide-spread_expression	0.0233261
KDM5B	IN	Wide-spread_expression	0.0392454
KDM5C	IN	Wide-spread_expression	0.0372274
KDM5D	IN	Wide-spread_expression	0.0341305
KDM6A	IN	Wide-spread_expression	0.101979
KDM6B	IN	Wide-spread_expression	0.0654234
KDM7A	IN	Wide-spread_expression	0.0655659
KDM8	IN	Wide-spread_expression	0.191995
KDR	IN	Weak_expresssion	0.87171
KDSR	IN	Wide-spread_expression	0.0645486
KEAP1	IN	Wide-spread_expression	0.0706797
KEL	IN	Wide-spread_expression	0.822733
KHDC1	IN	Wide-spread_expression	0.0371161
KHDC4	IN	Wide-spread_expression	0.0486792
KHDRBS1	IN	Wide-spread_expression	0.0312769
KHDRBS2	IN	Wide-spread_expression	0.171664
KHDRBS3	IN	Wide-spread_expression	0.244769
KHK	IN	Wide-spread_expression	0.14445
KHNYN	IN	Wide-spread_expression	0.31204
KHSRP	IN	Wide-spread_expression	0.0449681
KIAA0040	IN	Weak_expresssion	1
KIAA0100	IN	Wide-spread_expression	0.0197182
KIAA0232	IN	Wide-spread_expression	0.0652325
KIAA0319	IN	Wide-spread_expression	0.178458
KIAA0319L	IN	Wide-spread_expression	0.0307312
KIAA0513	IN	Wide-spread_expression	0.0712353
KIAA0586	IN	Wide-spread_expression	0.031767
KIAA0753	IN	Wide-spread_expression	0.0283464
KIAA0825	IN	Wide-spread_expression	0.0547479
KIAA0895	IN	Wide-spread_expression	0.0882441
KIAA0895L	IN	Wide-spread_expression	0.0918019
KIAA0930	IN	Wide-spread_expression	0.143781
KIAA1109	IN	Wide-spread_expression	0.117171
KIAA1143	IN	Wide-spread_expression	0.0493224
KIAA1191	IN	Wide-spread_expression	0.0422967
KIAA1217	IN	Wide-spread_expression	0.301572
KIAA1328	IN	Wide-spread_expression	0.0566768
KIAA1522	IN	Wide-spread_expression	0.161997
KIAA1549	IN	Wide-spread_expression	0.0993492
KIAA1549L	IN	Wide-spread_expression	0.0907138
KIAA1586	IN	Wide-spread_expression	0.00947772
KIAA1614	IN	Wide-spread_expression	0.432424
KIAA1671	IN	Wide-spread_expression	0.138184
KIAA1755	IN	Wide-spread_expression	0.541968
KIAA1958	IN	Wide-spread_expression	0.229836
KIAA2012	IN	Wide-spread_expression	0.115969
KIAA2013	IN	Wide-spread_expression	0.0411529
KIAA2026	IN	Wide-spread_expression	0.0378072
KIDINS220	IN	Wide-spread_expression	0.0558035
KIF11	IN	Wide-spread_expression	0.196669
KIF12	IN	Weak_expresssion	1
KIF13A	IN	Wide-spread_expression	0.130402
KIF13B	IN	Wide-spread_expression	0.088805
KIF14	IN	Wide-spread_expression	0.0843274
KIF15	IN	Wide-spread_expression	0.0997844
KIF16B	IN	Wide-spread_expression	0.0805381
KIF17	IN	Wide-spread_expression	0.465364
KIF1A	IN	Wide-spread_expression	0.0472597
KIF1B	IN	Wide-spread_expression	0.0079604
KIF1C	IN	Wide-spread_expression	0.0577946
KIF20B	IN	Wide-spread_expression	0.169842
KIF21A	IN	Wide-spread_expression	0.0757051
KIF21B	IN	Wide-spread_expression	0.0709183
KIF22	IN	Wide-spread_expression	0.0552379
KIF23	IN	Weak_expresssion	1
KIF24	IN	Wide-spread_expression	0.255678
KIF25	IN	Wide-spread_expression	0.637918
KIF26A	IN	Weak_expresssion	0.860369
KIF26B	IN	Wide-spread_expression	0.251202
KIF27	IN	Wide-spread_expression	0.0344304
KIF2C	IN	Wide-spread_expression	0.459649
KIF3A	IN	Wide-spread_expression	0.0427572
KIF3B	IN	Wide-spread_expression	0.0776271
KIF3C	IN	Wide-spread_expression	0.0304891
KIF4A	IN	Wide-spread_expression	0.23842
KIF5A	IN	Wide-spread_expression	0.0327419
KIF5B	IN	Wide-spread_expression	0.0364066
KIF5C	IN	Wide-spread_expression	0.0434611
KIF6	IN	Wide-spread_expression	0.287096
KIF7	IN	Wide-spread_expression	0.251884
KIF9	IN	Wide-spread_expression	0.105083
KIFAP3	IN	Wide-spread_expression	0.0641416
KIFBP	IN	Wide-spread_expression	0.0605085
KIFC2	IN	Wide-spread_expression	0.0403551
KIFC3	IN	Wide-spread_expression	0.550731
KIN	IN	Wide-spread_expression	0.0154676
KIRREL1	IN	Wide-spread_expression	0.486272
KIRREL3	IN	Wide-spread_expression	0.198769
KIT	IN	Wide-spread_expression	0.557786
KITLG	IN	Wide-spread_expression	0.181935
KIZ	IN	Wide-spread_expression	0.195883
KL	IN	Weak_expresssion	1
KLB	IN	Wide-spread_expression	0.246128
KLC1	IN	Wide-spread_expression	0.0412451
KLC2	IN	Wide-spread_expression	0.0590349
KLC3	IN	Wide-spread_expression	0.457984
KLC4	IN	Wide-spread_expression	0.0785555
KLF10	IN	Weak_expresssion	1
KLF11	IN	Wide-spread_expression	0.339416
KLF12	IN	Wide-spread_expression	0.187017
KLF13	IN	Wide-spread_expression	0.143979
KLF15	IN	Wide-spread_expression	0.293973
KLF16	IN	Wide-spread_expression	0.261861
KLF2	IN	Wide-spread_expression	0.546736
KLF3	IN	Wide-spread_expression	0.120984
KLF5	IN	Wide-spread_expression	0.728583
KLF6	IN	Wide-spread_expression	0.245126
KLF7	IN	Wide-spread_expression	0.0990869
KLF8	IN	Wide-spread_expression	0.551471
KLF9	IN	Wide-spread_expression	0.122987
KLHDC1	IN	Wide-spread_expression	0.0329128
KLHDC10	IN	Wide-spread_expression	0.0453189
KLHDC2	IN	Wide-spread_expression	0.0196707
KLHDC3	IN	Wide-spread_expression	0.047267
KLHDC4	IN	Wide-spread_expression	0.0260449
KLHDC8A	IN	Wide-spread_expression	0.491159
KLHDC8B	IN	Wide-spread_expression	0.447317
KLHDC9	IN	Wide-spread_expression	0.297818
KLHL1	IN	Wide-spread_expression	0.440233
KLHL10	IN	Wide-spread_expression	0.16359
KLHL11	IN	Wide-spread_expression	0.071649
KLHL12	IN	Wide-spread_expression	0.0636482
KLHL13	IN	Wide-spread_expression	0.187858
KLHL14	IN	Wide-spread_expression	0.649063
KLHL15	IN	Wide-spread_expression	0.0696124
KLHL17	IN	Wide-spread_expression	0.225686
KLHL18	IN	Wide-spread_expression	0.0757416
KLHL2	IN	Wide-spread_expression	0.137529
KLHL20	IN	Wide-spread_expression	0.0795221
KLHL21	IN	Wide-spread_expression	0.108746
KLHL22	IN	Wide-spread_expression	0.0314836
KLHL23	IN	Wide-spread_expression	0.0640465
KLHL24	IN	Wide-spread_expression	0.02102
KLHL25	IN	Wide-spread_expression	0.226879
KLHL26	IN	Wide-spread_expression	0.164441
KLHL28	IN	Wide-spread_expression	0.0331405
KLHL29	IN	Wide-spread_expression	0.134777
KLHL3	IN	Wide-spread_expression	0.0390872
KLHL32	IN	Wide-spread_expression	0.125647
KLHL34	IN	Wide-spread_expression	0.496144
KLHL35	IN	Wide-spread_expression	0.27932
KLHL36	IN	Wide-spread_expression	0.0671553
KLHL4	IN	Wide-spread_expression	0.369254
KLHL42	IN	Wide-spread_expression	0.0730504
KLHL5	IN	Wide-spread_expression	0.230967
KLHL7	IN	Wide-spread_expression	0.0393063
KLHL8	IN	Wide-spread_expression	0.13407
KLHL9	IN	Wide-spread_expression	0.0631832
KLK10	IN	Weak_expresssion	1
KLK14	IN	Weak_expresssion	0.999336
KLK6	IN	Weak_expresssion	0.897544
KLKB1	IN	Wide-spread_expression	0.335727
KLRB1	IN	Wide-spread_expression	0.432346
KLRD1	IN	Wide-spread_expression	0.0992637
KLRG1	IN	Wide-spread_expression	0.167474
KLRG2	IN	Wide-spread_expression	0.508922
KMO	IN	Wide-spread_expression	0.755552
KMT2A	IN	Wide-spread_expression	0.0127656
KMT2B	IN	Wide-spread_expression	0.0339036
KMT2C	IN	Wide-spread_expression	0.0108503
KMT2D	IN	Wide-spread_expression	0.0535898
KMT2E	IN	Wide-spread_expression	0.0166767
KMT5A	IN	Wide-spread_expression	0.112183
KMT5B	IN	Wide-spread_expression	0.0115238
KMT5C	IN	Wide-spread_expression	0.105963
KNDC1	IN	Wide-spread_expression	0.0748636
KNG1	IN	Weak_expresssion	0.997823
KNL1	IN	Wide-spread_expression	0.241918
KNOP1	IN	Wide-spread_expression	0.0993163
KNSTRN	IN	Wide-spread_expression	0.115775
KNTC1	IN	Wide-spread_expression	0.0690295
KPNA1	IN	Wide-spread_expression	0.025822
KPNA2	IN	Wide-spread_expression	0.129705
KPNA3	IN	Wide-spread_expression	0.0132579
KPNA4	IN	Wide-spread_expression	0.00659637
KPNA5	IN	Wide-spread_expression	0.0301737
KPNA6	IN	Wide-spread_expression	0.0608223
KPNA7	IN	Wide-spread_expression	0.228422
KPNB1	IN	Wide-spread_expression	0.0172684
KPTN	IN	Wide-spread_expression	0.11943
KRAS	IN	Wide-spread_expression	0.0153279
KRBA1	IN	Wide-spread_expression	0.103404
KRBA2	IN	Wide-spread_expression	0.122209
KRBOX4	IN	Wide-spread_expression	0.0283824
KRCC1	IN	Wide-spread_expression	0.0445463
KREMEN1	IN	Wide-spread_expression	0.33974
KRI1	IN	Wide-spread_expression	0.0714639
KRR1	IN	Wide-spread_expression	0.0663322
KRT10	IN	Wide-spread_expression	0.0788853
KRT17	IN	Weak_expresssion	1
KRT8	IN	Wide-spread_expression	0.569149
KRT86	IN	Wide-spread_expression	0.756446
KRTAP5-1	IN	Wide-spread_expression	0.693547
KRTAP5-11	IN	Wide-spread_expression	0.693366
KRTAP5-2	IN	Wide-spread_expression	0.43825
KRTCAP3	IN	Wide-spread_expression	0.333261
KSR1	IN	Wide-spread_expression	0.0733401
KSR2	IN	Wide-spread_expression	0.0370357
KTN1	IN	Wide-spread_expression	0.0282778
KXD1	IN	Wide-spread_expression	0.0829089
KY	IN	Wide-spread_expression	0.125
KYAT3	IN	Wide-spread_expression	0.022139
KYNU	IN	Wide-spread_expression	0.0913631
L1CAM	IN	Wide-spread_expression	0.105016
L2HGDH	IN	Wide-spread_expression	0.0572961
L3HYPDH	IN	Wide-spread_expression	0.0299545
L3MBTL2	IN	Wide-spread_expression	0.0434402
L3MBTL3	IN	Wide-spread_expression	0.204561
L3MBTL4	IN	Wide-spread_expression	0.320266
LACC1	IN	Wide-spread_expression	0.8301
LACTB	IN	Wide-spread_expression	0.0506107
LACTB2	IN	Wide-spread_expression	0.123454
LAGE3	IN	Wide-spread_expression	0.246651
LAIR1	IN	Wide-spread_expression	0.707015
LAMA1	IN	Wide-spread_expression	0.163594
LAMA2	IN	Wide-spread_expression	0.282602
LAMA3	IN	Wide-spread_expression	0.586664
LAMA4	IN	Wide-spread_expression	0.604442
LAMA5	IN	Wide-spread_expression	0.123301
LAMB1	IN	Wide-spread_expression	0.148479
LAMB3	IN	Wide-spread_expression	0.269187
LAMB4	IN	Wide-spread_expression	0.551288
LAMC1	IN	Wide-spread_expression	0.0544648
LAMC2	IN	Wide-spread_expression	0.213362
LAMC3	IN	Wide-spread_expression	0.594907
LAMP1	IN	Wide-spread_expression	0.0363964
LAMP2	IN	Wide-spread_expression	0.0470731
LAMP3	IN	Wide-spread_expression	0.81726
LAMP5	IN	Wide-spread_expression	0.684599
LAMTOR1	IN	Wide-spread_expression	0.0379156
LAMTOR2	IN	Wide-spread_expression	0.0978704
LAMTOR3	IN	Wide-spread_expression	0.0799797
LAMTOR4	IN	Wide-spread_expression	0.0494385
LAMTOR5	IN	Wide-spread_expression	0.0789224
LANCL1	IN	Wide-spread_expression	0.122138
LANCL2	IN	Wide-spread_expression	0.0649759
LAP3	IN	Wide-spread_expression	0.157237
LAPTM4A	IN	Wide-spread_expression	0.127444
LAPTM4B	IN	Wide-spread_expression	0.132094
LAPTM5	IN	Weak_expresssion	0.907155
LARGE1	IN	Wide-spread_expression	0.076963
LARP1	IN	Wide-spread_expression	0.0373643
LARP1B	IN	Wide-spread_expression	0.0323932
LARP4	IN	Wide-spread_expression	0.0229905
LARP4B	IN	Wide-spread_expression	0.0325372
LARP6	IN	Wide-spread_expression	0.0712467
LARP7	IN	Wide-spread_expression	0.0350108
LARS1	IN	Wide-spread_expression	0.0113182
LARS2	IN	Wide-spread_expression	0.0642932
LAS1L	IN	Wide-spread_expression	0.0240005
LASP1	IN	Wide-spread_expression	0.0997639
LAT2	IN	Wide-spread_expression	0.0885975
LATS1	IN	Wide-spread_expression	0.0148351
LATS2	IN	Wide-spread_expression	0.527121
LAYN	IN	Wide-spread_expression	0.714422
LBH	IN	Wide-spread_expression	0.352176
LBHD1	IN	Weak_expresssion	0.903247
LBR	IN	Wide-spread_expression	0.121334
LCA5	IN	Wide-spread_expression	0.136041
LCA5L	IN	Wide-spread_expression	0.116349
LCLAT1	IN	Wide-spread_expression	0.0407716
LCMT1	IN	Wide-spread_expression	0.0746805
LCMT2	IN	Wide-spread_expression	0.442248
LCN12	IN	Weak_expresssion	0.985946
LCN15	IN	Weak_expresssion	1
LCNL1	IN	Wide-spread_expression	0.548052
LCOR	IN	Wide-spread_expression	0.0519209
LCORL	IN	Wide-spread_expression	0.118006
LCP1	IN	Wide-spread_expression	0.735667
LCP2	IN	Wide-spread_expression	0.724681
LCTL	IN	Weak_expresssion	0.953428
LDAH	IN	Wide-spread_expression	0.0524715
LDB1	IN	Wide-spread_expression	0.115027
LDB2	IN	Wide-spread_expression	0.277577
LDB3	IN	Wide-spread_expression	0.2868
LDHA	IN	Wide-spread_expression	0.0648212
LDHAL6A	IN	Wide-spread_expression	0.0855123
LDHC	IN	Weak_expresssion	1
LDHD	IN	Wide-spread_expression	0.561029
LDLR	IN	Wide-spread_expression	0.234177
LDLRAD3	IN	Wide-spread_expression	0.550016
LDLRAD4	IN	Wide-spread_expression	0.153939
LDLRAP1	IN	Weak_expresssion	0.983863
LDOC1	IN	Wide-spread_expression	0.114425
LEAP2	IN	Wide-spread_expression	0.565483
LECT2	IN	Wide-spread_expression	0.574791
LEF1	IN	Specific_expression	0.903022
LEFTY1	IN	Wide-spread_expression	0.749764
LEKR1	IN	Wide-spread_expression	0.245333
LEMD1	IN	Wide-spread_expression	0.129362
LEMD2	IN	Wide-spread_expression	0.0324802
LEMD3	IN	Wide-spread_expression	0.031258
LENG1	IN	Wide-spread_expression	0.22219
LENG8	IN	Wide-spread_expression	0.0370344
LENG9	IN	Wide-spread_expression	0.0679104
LEO1	IN	Wide-spread_expression	0.0293456
LEP	IN	Wide-spread_expression	0.586277
LEPR	IN	Wide-spread_expression	0.147234
LEPROTL1	IN	Wide-spread_expression	0.081918
LETM1	IN	Wide-spread_expression	0.0409878
LETM2	IN	Wide-spread_expression	0.115975
LETMD1	IN	Wide-spread_expression	0.085547
LGALS1	IN	Wide-spread_expression	0.526774
LGALS3	IN	Weak_expresssion	1
LGALS3BP	IN	Wide-spread_expression	0.34008
LGALS8	IN	Wide-spread_expression	0.0911277
LGALSL	IN	Wide-spread_expression	0.336389
LGI1	IN	Wide-spread_expression	0.109319
LGI2	IN	Wide-spread_expression	0.358937
LGI3	IN	Wide-spread_expression	0.177049
LGI4	IN	Wide-spread_expression	0.302981
LGMN	IN	Wide-spread_expression	0.219643
LGR4	IN	Wide-spread_expression	0.170331
LGR5	IN	Wide-spread_expression	0.38646
LGR6	IN	Weak_expresssion	0.982986
LHFPL1	IN	Weak_expresssion	0.909143
LHFPL2	IN	Wide-spread_expression	0.0834356
LHFPL3	IN	Wide-spread_expression	0.339116
LHFPL4	IN	Wide-spread_expression	0.0476658
LHFPL5	IN	Wide-spread_expression	0.174339
LHFPL6	IN	Wide-spread_expression	0.485138
LHPP	IN	Wide-spread_expression	0.0900188
LHX2	IN	Wide-spread_expression	0.774858
LHX4	IN	Wide-spread_expression	0.120269
LHX6	IN	Wide-spread_expression	0.522215
LIAS	IN	Wide-spread_expression	0.0709385
LIFR	IN	Wide-spread_expression	0.20933
LIG1	IN	Wide-spread_expression	0.274066
LIG3	IN	Wide-spread_expression	0.0660469
LIG4	IN	Wide-spread_expression	0.0719008
LIMA1	IN	Wide-spread_expression	0.0690062
LIMCH1	IN	Wide-spread_expression	0.116581
LIMD1	IN	Wide-spread_expression	0.284635
LIMK1	IN	Wide-spread_expression	0.100035
LIMK2	IN	Wide-spread_expression	0.151187
LIMS1	IN	Wide-spread_expression	0.0904094
LIMS2	IN	Wide-spread_expression	0.721487
LIN28B	IN	Wide-spread_expression	0.580042
LIN52	IN	Wide-spread_expression	0.038771
LIN54	IN	Wide-spread_expression	0.0399569
LIN7A	IN	Wide-spread_expression	0.254221
LIN7B	IN	Wide-spread_expression	0.0279893
LIN7C	IN	Wide-spread_expression	0.0495197
LIN9	IN	Wide-spread_expression	0.123517
LINC00672	IN	Wide-spread_expression	0.0769615
LINC02203	IN	Weak_expresssion	1
LINC02210-CRHR1	IN	Wide-spread_expression	0.087127
LINC02218	IN	Weak_expresssion	1
LINGO1	IN	Wide-spread_expression	0.178821
LINGO2	IN	Wide-spread_expression	0.164852
LINS1	IN	Wide-spread_expression	0.0949587
LIPA	IN	Wide-spread_expression	0.0779506
LIPC	IN	Wide-spread_expression	0.844156
LIPE	IN	Wide-spread_expression	0.102913
LIPG	IN	Weak_expresssion	1
LIPH	IN	Wide-spread_expression	0.150326
LIPI	IN	Wide-spread_expression	0.249847
LIPJ	IN	Weak_expresssion	0.988561
LITAF	IN	Wide-spread_expression	0.373886
LIX1	IN	Wide-spread_expression	0.789706
LIX1L	IN	Wide-spread_expression	0.0462733
LKAAEAR1	IN	Wide-spread_expression	0.710269
LLGL1	IN	Wide-spread_expression	0.197414
LLGL2	IN	Wide-spread_expression	0.296039
LLPH	IN	Wide-spread_expression	0.128146
LMAN1	IN	Wide-spread_expression	0.0642045
LMAN2	IN	Wide-spread_expression	0.0885544
LMAN2L	IN	Wide-spread_expression	0.0829374
LMBR1	IN	Wide-spread_expression	0.0662295
LMBR1L	IN	Wide-spread_expression	0.0552124
LMBRD1	IN	Wide-spread_expression	0.0612237
LMBRD2	IN	Wide-spread_expression	0.0330605
LMCD1	IN	Weak_expresssion	0.934316
LMF1	IN	Wide-spread_expression	0.127554
LMF2	IN	Wide-spread_expression	0.0434856
LMLN	IN	Wide-spread_expression	0.113817
LMNA	IN	Wide-spread_expression	0.102576
LMNB1	IN	Wide-spread_expression	0.119464
LMNB2	IN	Wide-spread_expression	0.0817886
LMNTD1	IN	Wide-spread_expression	0.131595
LMO2	IN	Wide-spread_expression	0.576089
LMO3	IN	Wide-spread_expression	0.213014
LMO4	IN	Wide-spread_expression	0.205683
LMO7	IN	Wide-spread_expression	0.212302
LMOD1	IN	Wide-spread_expression	0.67203
LMOD3	IN	Wide-spread_expression	0.711631
LMTK2	IN	Wide-spread_expression	0.0437149
LMTK3	IN	Wide-spread_expression	0.0261833
LMX1B	IN	Wide-spread_expression	0.813949
LNP1	IN	Wide-spread_expression	0.159154
LNPEP	IN	Wide-spread_expression	0.0403018
LNPK	IN	Wide-spread_expression	0.0710027
LNX1	IN	Wide-spread_expression	0.120298
LNX2	IN	Wide-spread_expression	0.141778
LONP1	IN	Wide-spread_expression	0.0504956
LONP2	IN	Wide-spread_expression	0.0277315
LONRF1	IN	Wide-spread_expression	0.0885606
LONRF2	IN	Wide-spread_expression	0.0567935
LONRF3	IN	Wide-spread_expression	0.31598
LOX	IN	Weak_expresssion	0.861121
LOXHD1	IN	Wide-spread_expression	0.749076
LOXL1	IN	Wide-spread_expression	0.830444
LOXL2	IN	Wide-spread_expression	0.152025
LOXL3	IN	Wide-spread_expression	0.419911
LOXL4	IN	Wide-spread_expression	0.849579
LPA	IN	Wide-spread_expression	0.599891
LPAR1	IN	Wide-spread_expression	0.541691
LPAR2	IN	Wide-spread_expression	0.431748
LPAR6	IN	Wide-spread_expression	0.124483
LPCAT1	IN	Wide-spread_expression	0.0627965
LPCAT2	IN	Wide-spread_expression	0.452143
LPCAT3	IN	Wide-spread_expression	0.132396
LPCAT4	IN	Wide-spread_expression	0.143518
LPGAT1	IN	Wide-spread_expression	0.0628964
LPIN1	IN	Wide-spread_expression	0.0854475
LPIN2	IN	Wide-spread_expression	0.113838
LPIN3	IN	Weak_expresssion	1
LPL	IN	Wide-spread_expression	0.328123
LPP	IN	Wide-spread_expression	0.0945078
LPXN	IN	Wide-spread_expression	0.159898
LRAT	IN	Wide-spread_expression	0.799263
LRATD1	IN	Wide-spread_expression	0.370586
LRATD2	IN	Wide-spread_expression	0.842225
LRBA	IN	Wide-spread_expression	0.0462258
LRCH1	IN	Wide-spread_expression	0.084992
LRCH2	IN	Wide-spread_expression	0.118859
LRCH3	IN	Wide-spread_expression	0.0351794
LRCH4	IN	Weak_expresssion	1
LRFN1	IN	Wide-spread_expression	0.132773
LRFN2	IN	Wide-spread_expression	0.399509
LRFN3	IN	Wide-spread_expression	0.156749
LRFN4	IN	Wide-spread_expression	0.0875459
LRFN5	IN	Wide-spread_expression	0.0928573
LRGUK	IN	Wide-spread_expression	0.259888
LRIF1	IN	Wide-spread_expression	0.0644435
LRIG1	IN	Wide-spread_expression	0.261378
LRIG2	IN	Wide-spread_expression	0.0183738
LRIG3	IN	Specific_expression	0.890096
LRIT3	IN	Wide-spread_expression	0.448878
LRMDA	IN	Wide-spread_expression	0.306225
LRP1	IN	Wide-spread_expression	0.0486108
LRP10	IN	Weak_expresssion	1
LRP12	IN	Wide-spread_expression	0.166543
LRP1B	IN	Wide-spread_expression	0.134598
LRP2	IN	Wide-spread_expression	0.419091
LRP2BP	IN	Wide-spread_expression	0.0521624
LRP3	IN	Wide-spread_expression	0.101418
LRP4	IN	Wide-spread_expression	0.430514
LRP5	IN	Wide-spread_expression	0.485582
LRP6	IN	Wide-spread_expression	0.0562466
LRP8	IN	Wide-spread_expression	0.219866
LRPAP1	IN	Wide-spread_expression	0.0232224
LRPPRC	IN	Wide-spread_expression	0.0504643
LRR1	IN	Wide-spread_expression	0.806729
LRRC1	IN	Wide-spread_expression	0.252613
LRRC14	IN	Wide-spread_expression	0.16216
LRRC17	IN	Wide-spread_expression	0.160983
LRRC19	IN	Wide-spread_expression	0.130926
LRRC2	IN	Wide-spread_expression	0.438862
LRRC20	IN	Wide-spread_expression	0.0580029
LRRC23	IN	Wide-spread_expression	0.0239729
LRRC24	IN	Wide-spread_expression	0.131122
LRRC27	IN	Wide-spread_expression	0.0498603
LRRC28	IN	Wide-spread_expression	0.0600273
LRRC31	IN	Weak_expresssion	0.937272
LRRC34	IN	Wide-spread_expression	0.18109
LRRC36	IN	Wide-spread_expression	0.619531
LRRC37A	IN	Wide-spread_expression	0.0706265
LRRC37A2	IN	Wide-spread_expression	0.0467819
LRRC37A3	IN	Wide-spread_expression	0.0221194
LRRC37B	IN	Wide-spread_expression	0.082634
LRRC38	IN	Specific_expression	0.936552
LRRC39	IN	Wide-spread_expression	0.134385
LRRC3B	IN	Wide-spread_expression	0.413721
LRRC4	IN	Wide-spread_expression	0.0999543
LRRC40	IN	Wide-spread_expression	0.0838869
LRRC41	IN	Wide-spread_expression	0.0178437
LRRC42	IN	Wide-spread_expression	0.151838
LRRC43	IN	Wide-spread_expression	0.154019
LRRC45	IN	Wide-spread_expression	0.179921
LRRC47	IN	Wide-spread_expression	0.0515601
LRRC49	IN	Wide-spread_expression	0.0485944
LRRC4B	IN	Wide-spread_expression	0.0318538
LRRC4C	IN	Wide-spread_expression	0.158354
LRRC53	IN	Wide-spread_expression	0.353409
LRRC55	IN	Wide-spread_expression	0.633604
LRRC56	IN	Wide-spread_expression	0.442567
LRRC58	IN	Wide-spread_expression	0.0885173
LRRC59	IN	Wide-spread_expression	0.0294063
LRRC61	IN	Weak_expresssion	1
LRRC63	IN	Wide-spread_expression	0.561206
LRRC66	IN	Wide-spread_expression	0.262777
LRRC69	IN	Wide-spread_expression	0.156491
LRRC7	IN	Wide-spread_expression	0.0940012
LRRC72	IN	Wide-spread_expression	0.702565
LRRC73	IN	Wide-spread_expression	0.290726
LRRC74A	IN	Weak_expresssion	0.902354
LRRC74B	IN	Wide-spread_expression	0.34706
LRRC75A	IN	Wide-spread_expression	0.0751206
LRRC75B	IN	Wide-spread_expression	0.177683
LRRC8A	IN	Wide-spread_expression	0.0276432
LRRC8B	IN	Wide-spread_expression	0.0413024
LRRC8D	IN	Wide-spread_expression	0.0912374
LRRC9	IN	Wide-spread_expression	0.293518
LRRCC1	IN	Wide-spread_expression	0.297274
LRRFIP1	IN	Wide-spread_expression	0.101887
LRRFIP2	IN	Wide-spread_expression	0.129069
LRRIQ1	IN	Wide-spread_expression	0.138251
LRRIQ3	IN	Wide-spread_expression	0.246469
LRRIQ4	IN	Wide-spread_expression	0.747585
LRRK1	IN	Wide-spread_expression	0.262666
LRRK2	IN	Wide-spread_expression	0.214187
LRRN1	IN	Wide-spread_expression	0.136129
LRRN2	IN	Wide-spread_expression	0.0935427
LRRN3	IN	Wide-spread_expression	0.155227
LRRN4	IN	Weak_expresssion	0.97543
LRRTM1	IN	Wide-spread_expression	0.232757
LRRTM2	IN	Wide-spread_expression	0.151156
LRRTM3	IN	Wide-spread_expression	0.106918
LRRTM4	IN	Wide-spread_expression	0.159979
LRSAM1	IN	Wide-spread_expression	0.0561077
LRTM1	IN	Wide-spread_expression	0.491598
LRTM2	IN	Wide-spread_expression	0.314024
LRWD1	IN	Wide-spread_expression	0.128671
LSAMP	IN	Wide-spread_expression	0.0788775
LSG1	IN	Wide-spread_expression	0.0354548
LSM1	IN	Wide-spread_expression	0.0748652
LSM10	IN	Wide-spread_expression	0.0902434
LSM11	IN	Wide-spread_expression	0.291045
LSM12	IN	Wide-spread_expression	0.0680404
LSM14A	IN	Wide-spread_expression	0.0315321
LSM14B	IN	Wide-spread_expression	0.086018
LSM2	IN	Wide-spread_expression	0.154188
LSM3	IN	Wide-spread_expression	0.131566
LSM4	IN	Wide-spread_expression	0.0896359
LSM5	IN	Wide-spread_expression	0.0724949
LSM6	IN	Wide-spread_expression	0.102307
LSM7	IN	Wide-spread_expression	0.115144
LSM8	IN	Wide-spread_expression	0.0380022
LSMEM2	IN	Weak_expresssion	0.884109
LSR	IN	Wide-spread_expression	0.269618
LSS	IN	Wide-spread_expression	0.0894753
LTA4H	IN	Wide-spread_expression	0.0306664
LTB	IN	Weak_expresssion	0.981666
LTB4R	IN	Wide-spread_expression	0.847011
LTBP1	IN	Wide-spread_expression	0.458804
LTBP2	IN	Wide-spread_expression	0.543962
LTBP3	IN	Wide-spread_expression	0.0828168
LTBP4	IN	Wide-spread_expression	0.166981
LTBR	IN	Wide-spread_expression	0.740971
LTC4S	IN	Wide-spread_expression	0.615008
LTN1	IN	Wide-spread_expression	0.0446222
LTO1	IN	Wide-spread_expression	0.0411554
LTV1	IN	Wide-spread_expression	0.102294
LUC7L	IN	Wide-spread_expression	0.0284541
LUC7L2	IN	Wide-spread_expression	0.0380473
LUC7L3	IN	Wide-spread_expression	0.0117234
LURAP1	IN	Wide-spread_expression	0.109515
LURAP1L	IN	Wide-spread_expression	0.0913495
LUZP1	IN	Wide-spread_expression	0.135798
LUZP2	IN	Wide-spread_expression	0.183207
LVRN	IN	Wide-spread_expression	0.66244
LXN	IN	Wide-spread_expression	0.0616716
LY6E	IN	Wide-spread_expression	0.217098
LY6G5C	IN	Wide-spread_expression	0.559629
LY6H	IN	Wide-spread_expression	0.100427
LY6K	IN	Weak_expresssion	1
LY86	IN	Weak_expresssion	0.944734
LY96	IN	Wide-spread_expression	0.235897
LYAR	IN	Wide-spread_expression	0.207639
LYG1	IN	Wide-spread_expression	0.0726877
LYG2	IN	Wide-spread_expression	0.0490919
LYN	IN	Wide-spread_expression	0.362746
LYPD1	IN	Wide-spread_expression	0.806272
LYPD5	IN	Wide-spread_expression	0.159422
LYPD6	IN	Wide-spread_expression	0.174605
LYPD6B	IN	Wide-spread_expression	0.150642
LYPLA1	IN	Wide-spread_expression	0.0657364
LYPLA2	IN	Wide-spread_expression	0.166977
LYPLAL1	IN	Wide-spread_expression	0.0448032
LYRM1	IN	Wide-spread_expression	0.0734876
LYRM2	IN	Wide-spread_expression	0.152767
LYRM4	IN	Wide-spread_expression	0.0805027
LYRM7	IN	Wide-spread_expression	0.0254648
LYSMD1	IN	Wide-spread_expression	0.237501
LYSMD2	IN	Wide-spread_expression	0.0935575
LYSMD3	IN	Wide-spread_expression	0.0384657
LYSMD4	IN	Wide-spread_expression	0.133019
LYST	IN	Wide-spread_expression	0.0666665
LYVE1	IN	Wide-spread_expression	0.644839
LZIC	IN	Wide-spread_expression	0.0447574
LZTFL1	IN	Wide-spread_expression	0.151679
LZTR1	IN	Wide-spread_expression	0.0898178
LZTS1	IN	Wide-spread_expression	0.626083
LZTS2	IN	Wide-spread_expression	0.0683283
LZTS3	IN	Wide-spread_expression	0.0971011
M1AP	IN	Wide-spread_expression	0.744904
M6PR	IN	Wide-spread_expression	0.0351223
MAB21L3	IN	Weak_expresssion	0.862143
MACC1	IN	Wide-spread_expression	0.690969
MACF1	IN	Wide-spread_expression	0.0319193
MACIR	IN	Wide-spread_expression	0.144127
MACO1	IN	Wide-spread_expression	0.0306691
MACROD1	IN	Wide-spread_expression	0.0993249
MACROD2	IN	Wide-spread_expression	0.138181
MACROH2A1	IN	Wide-spread_expression	0.0320433
MACROH2A2	IN	Wide-spread_expression	0.0701877
MAD2L1	IN	Wide-spread_expression	0.489321
MAD2L1BP	IN	Wide-spread_expression	0.153538
MAD2L2	IN	Wide-spread_expression	0.383737
MADCAM1	IN	Wide-spread_expression	0.123592
MADD	IN	Wide-spread_expression	0.0482464
MAEA	IN	Wide-spread_expression	0.0920299
MAEL	IN	Wide-spread_expression	0.652098
MAF	IN	Wide-spread_expression	0.155838
MAF1	IN	Wide-spread_expression	0.200557
MAFB	IN	Wide-spread_expression	0.299441
MAFF	IN	Wide-spread_expression	0.407906
MAFG	IN	Wide-spread_expression	0.0707025
MAFK	IN	Wide-spread_expression	0.417299
MAG	IN	Wide-spread_expression	0.135525
MAGEC3	IN	Wide-spread_expression	0.243022
MAGED1	IN	Wide-spread_expression	0.0480122
MAGED2	IN	Wide-spread_expression	0.0733699
MAGEE1	IN	Wide-spread_expression	0.123732
MAGEE2	IN	Weak_expresssion	1
MAGEF1	IN	Wide-spread_expression	0.0511344
MAGEH1	IN	Wide-spread_expression	0.130836
MAGEL2	IN	Wide-spread_expression	0.123455
MAGI1	IN	Wide-spread_expression	0.0852835
MAGI2	IN	Wide-spread_expression	0.09535
MAGI3	IN	Wide-spread_expression	0.26602
MAGIX	IN	Wide-spread_expression	0.620247
MAGOH	IN	Wide-spread_expression	0.0555251
MAGOHB	IN	Wide-spread_expression	0.0634103
MAGT1	IN	Wide-spread_expression	0.100301
MAIP1	IN	Wide-spread_expression	0.0442021
MAJIN	IN	Wide-spread_expression	0.621657
MAK	IN	Wide-spread_expression	0.0299056
MAK16	IN	Wide-spread_expression	0.0518225
MAL	IN	Wide-spread_expression	0.234223
MAL2	IN	Wide-spread_expression	0.188799
MALRD1	IN	Wide-spread_expression	0.12023
MALSU1	IN	Wide-spread_expression	0.0590701
MALT1	IN	Wide-spread_expression	0.0955443
MAMDC2	IN	Wide-spread_expression	0.220251
MAMDC4	IN	Wide-spread_expression	0.276376
MAML1	IN	Wide-spread_expression	0.0385019
MAML2	IN	Wide-spread_expression	0.428992
MAML3	IN	Wide-spread_expression	0.30113
MAMLD1	IN	Wide-spread_expression	0.221463
MAMSTR	IN	Wide-spread_expression	0.219319
MAN1A1	IN	Wide-spread_expression	0.525155
MAN1A2	IN	Wide-spread_expression	0.0986505
MAN1B1	IN	Wide-spread_expression	0.0438064
MAN1C1	IN	Wide-spread_expression	0.154131
MAN2A1	IN	Wide-spread_expression	0.0952655
MAN2A2	IN	Wide-spread_expression	0.0663289
MAN2B1	IN	Wide-spread_expression	0.106958
MAN2B2	IN	Wide-spread_expression	0.0836976
MAN2C1	IN	Wide-spread_expression	0.0505834
MANBA	IN	Wide-spread_expression	0.120667
MANBAL	IN	Wide-spread_expression	0.074681
MANEA	IN	Wide-spread_expression	0.191874
MANEAL	IN	Wide-spread_expression	0.0702334
MANF	IN	Wide-spread_expression	0.108188
MANSC1	IN	Wide-spread_expression	0.0467021
MANSC4	IN	Wide-spread_expression	0.271223
MAOA	IN	Wide-spread_expression	0.376918
MAOB	IN	Wide-spread_expression	0.329485
MAP10	IN	Wide-spread_expression	0.385872
MAP1A	IN	Wide-spread_expression	0.077663
MAP1B	IN	Wide-spread_expression	0.0867993
MAP1LC3A	IN	Wide-spread_expression	0.0728374
MAP1LC3B	IN	Wide-spread_expression	0.0636181
MAP1LC3B2	IN	Wide-spread_expression	0.262076
MAP1S	IN	Wide-spread_expression	0.0823623
MAP2	IN	Wide-spread_expression	0.0334833
MAP2K1	IN	Wide-spread_expression	0.07061
MAP2K2	IN	Wide-spread_expression	0.0683087
MAP2K3	IN	Wide-spread_expression	0.0945701
MAP2K4	IN	Wide-spread_expression	0.0307079
MAP2K5	IN	Wide-spread_expression	0.0444986
MAP2K6	IN	Wide-spread_expression	0.191406
MAP2K7	IN	Wide-spread_expression	0.0702903
MAP3K1	IN	Wide-spread_expression	0.176064
MAP3K10	IN	Wide-spread_expression	0.0356043
MAP3K11	IN	Wide-spread_expression	0.0821561
MAP3K12	IN	Wide-spread_expression	0.0296257
MAP3K13	IN	Wide-spread_expression	0.0247156
MAP3K14	IN	Wide-spread_expression	0.125731
MAP3K15	IN	Wide-spread_expression	0.18933
MAP3K19	IN	Wide-spread_expression	0.150118
MAP3K2	IN	Wide-spread_expression	0.0269882
MAP3K20	IN	Wide-spread_expression	0.388768
MAP3K21	IN	Wide-spread_expression	0.0406082
MAP3K3	IN	Wide-spread_expression	0.0598834
MAP3K4	IN	Wide-spread_expression	0.038806
MAP3K5	IN	Wide-spread_expression	0.26389
MAP3K6	IN	Wide-spread_expression	0.406825
MAP3K7	IN	Wide-spread_expression	0.0244948
MAP3K7CL	IN	Wide-spread_expression	0.127502
MAP3K8	IN	Wide-spread_expression	0.539999
MAP3K9	IN	Wide-spread_expression	0.0883756
MAP4	IN	Wide-spread_expression	0.0472752
MAP4K1	IN	Wide-spread_expression	0.498549
MAP4K2	IN	Wide-spread_expression	0.0978418
MAP4K3	IN	Wide-spread_expression	0.0265164
MAP4K4	IN	Wide-spread_expression	0.0374868
MAP4K5	IN	Wide-spread_expression	0.0434985
MAP6	IN	Wide-spread_expression	0.152349
MAP7	IN	Wide-spread_expression	0.0673936
MAP7D1	IN	Wide-spread_expression	0.0830138
MAP7D2	IN	Wide-spread_expression	0.0204353
MAP7D3	IN	Wide-spread_expression	0.814655
MAP9	IN	Wide-spread_expression	0.080128
MAPK1	IN	Wide-spread_expression	0.0438064
MAPK10	IN	Wide-spread_expression	0.0458098
MAPK11	IN	Wide-spread_expression	0.21637
MAPK12	IN	Wide-spread_expression	0.0889932
MAPK13	IN	Wide-spread_expression	0.159191
MAPK14	IN	Wide-spread_expression	0.0382081
MAPK1IP1L	IN	Wide-spread_expression	0.0596684
MAPK3	IN	Wide-spread_expression	0.0760752
MAPK4	IN	Wide-spread_expression	0.416513
MAPK6	IN	Wide-spread_expression	0.0513876
MAPK7	IN	Wide-spread_expression	0.332148
MAPK8	IN	Wide-spread_expression	0.04299
MAPK8IP1	IN	Wide-spread_expression	0.0507065
MAPK8IP2	IN	Wide-spread_expression	0.0442725
MAPK8IP3	IN	Wide-spread_expression	0.0348863
MAPK9	IN	Wide-spread_expression	0.035455
MAPKAP1	IN	Wide-spread_expression	0.0235992
MAPKAPK2	IN	Wide-spread_expression	0.160081
MAPKAPK3	IN	Wide-spread_expression	0.739048
MAPKAPK5	IN	Wide-spread_expression	0.0303624
MAPKBP1	IN	Wide-spread_expression	0.0657431
MAPRE1	IN	Wide-spread_expression	0.0681472
MAPRE2	IN	Wide-spread_expression	0.0554289
MAPRE3	IN	Wide-spread_expression	0.0488903
MAPT	IN	Wide-spread_expression	0.0135691
MARCHF1	IN	Wide-spread_expression	0.227202
MARCHF10	IN	Wide-spread_expression	0.338972
MARCHF11	IN	Wide-spread_expression	0.145036
MARCHF2	IN	Wide-spread_expression	0.0677233
MARCHF3	IN	Wide-spread_expression	0.306544
MARCHF4	IN	Wide-spread_expression	0.114985
MARCHF5	IN	Wide-spread_expression	0.043991
MARCHF6	IN	Wide-spread_expression	0.032833
MARCHF7	IN	Wide-spread_expression	0.0318644
MARCHF8	IN	Wide-spread_expression	0.0921441
MARCHF9	IN	Wide-spread_expression	0.0649918
MARCKS	IN	Wide-spread_expression	0.222695
MARCKSL1	IN	Wide-spread_expression	0.210683
MARCOL	IN	Wide-spread_expression	0.369289
MARF1	IN	Wide-spread_expression	0.0235229
MARK1	IN	Wide-spread_expression	0.0801709
MARK2	IN	Wide-spread_expression	0.0436339
MARK3	IN	Wide-spread_expression	0.0201761
MARK4	IN	Wide-spread_expression	0.0446467
MARS1	IN	Wide-spread_expression	0.0667903
MARVELD1	IN	Wide-spread_expression	0.589279
MARVELD2	IN	Wide-spread_expression	0.638114
MARVELD3	IN	Wide-spread_expression	0.157853
MAS1	IN	Weak_expresssion	1
MASP1	IN	Weak_expresssion	1
MASP2	IN	Wide-spread_expression	0.0721733
MAST1	IN	Wide-spread_expression	0.0328644
MAST2	IN	Wide-spread_expression	0.0648037
MAST3	IN	Wide-spread_expression	0.105511
MAST4	IN	Wide-spread_expression	0.120969
MASTL	IN	Wide-spread_expression	0.0489587
MAT2A	IN	Wide-spread_expression	0.0669831
MAT2B	IN	Wide-spread_expression	0.101009
MATK	IN	Wide-spread_expression	0.198804
MATN2	IN	Wide-spread_expression	0.179957
MATN4	IN	Weak_expresssion	1
MAU2	IN	Wide-spread_expression	0.0330754
MAVS	IN	Wide-spread_expression	0.070705
MAX	IN	Wide-spread_expression	0.0185129
MB21D2	IN	Wide-spread_expression	0.171761
MBD1	IN	Wide-spread_expression	0.053515
MBD2	IN	Wide-spread_expression	0.0618394
MBD3	IN	Wide-spread_expression	0.124066
MBD4	IN	Wide-spread_expression	0.0791468
MBD5	IN	Wide-spread_expression	0.0224347
MBD6	IN	Wide-spread_expression	0.102518
MBIP	IN	Wide-spread_expression	0.128467
MBLAC1	IN	Wide-spread_expression	0.371439
MBLAC2	IN	Wide-spread_expression	0.0550389
MBNL1	IN	Wide-spread_expression	0.0714904
MBNL2	IN	Wide-spread_expression	0.124909
MBNL3	IN	Wide-spread_expression	0.366516
MBOAT1	IN	Weak_expresssion	0.854852
MBOAT2	IN	Wide-spread_expression	0.0985296
MBOAT7	IN	Wide-spread_expression	0.0939968
MBP	IN	Wide-spread_expression	0.16888
MBTD1	IN	Wide-spread_expression	0.0379432
MBTPS1	IN	Wide-spread_expression	0.0323416
MBTPS2	IN	Wide-spread_expression	0.0248427
MC4R	IN	Weak_expresssion	1
MCAM	IN	Wide-spread_expression	0.540827
MCAT	IN	Wide-spread_expression	0.106579
MCC	IN	Wide-spread_expression	0.183457
MCCC1	IN	Wide-spread_expression	0.0250795
MCCC2	IN	Wide-spread_expression	0.055069
MCEE	IN	Wide-spread_expression	0.0454813
MCF2	IN	Wide-spread_expression	0.150385
MCF2L	IN	Wide-spread_expression	0.0355175
MCF2L2	IN	Wide-spread_expression	0.0320893
MCFD2	IN	Wide-spread_expression	0.0297906
MCHR1	IN	Wide-spread_expression	0.44176
MCHR2	IN	Wide-spread_expression	0.0572788
MCL1	IN	Wide-spread_expression	0.0866147
MCM2	IN	Weak_expresssion	0.931387
MCM3	IN	Wide-spread_expression	0.262167
MCM3AP	IN	Wide-spread_expression	0.0142089
MCM4	IN	Wide-spread_expression	0.131899
MCM6	IN	Wide-spread_expression	0.275162
MCM7	IN	Wide-spread_expression	0.164458
MCM9	IN	Wide-spread_expression	0.0694716
MCMBP	IN	Wide-spread_expression	0.0128001
MCMDC2	IN	Wide-spread_expression	0.111222
MCOLN1	IN	Wide-spread_expression	0.169522
MCOLN2	IN	Weak_expresssion	1
MCOLN3	IN	Weak_expresssion	0.912256
MCPH1	IN	Wide-spread_expression	0.0147894
MCRIP1	IN	Wide-spread_expression	0.0883678
MCRIP2	IN	Wide-spread_expression	0.189816
MCRS1	IN	Wide-spread_expression	0.178374
MCTP1	IN	Wide-spread_expression	0.0944666
MCTP2	IN	Specific_expression	0.880976
MCTS1	IN	Wide-spread_expression	0.0229988
MCU	IN	Wide-spread_expression	0.106334
MCUB	IN	Wide-spread_expression	0.369536
MCUR1	IN	Wide-spread_expression	0.137959
MDC1	IN	Wide-spread_expression	0.0663099
MDFIC	IN	Specific_expression	1
MDFIC2	IN	Weak_expresssion	1
MDGA1	IN	Wide-spread_expression	0.763015
MDGA2	IN	Wide-spread_expression	0.123602
MDH1	IN	Wide-spread_expression	0.0975673
MDH1B	IN	Wide-spread_expression	0.112491
MDH2	IN	Wide-spread_expression	0.0484498
MDK	IN	Wide-spread_expression	0.66209
MDM1	IN	Wide-spread_expression	0.0883144
MDM2	IN	Wide-spread_expression	0.0411987
MDM4	IN	Wide-spread_expression	0.0287629
MDN1	IN	Wide-spread_expression	0.0259793
ME1	IN	Wide-spread_expression	0.0892296
ME2	IN	Wide-spread_expression	0.0233807
ME3	IN	Wide-spread_expression	0.100308
MEA1	IN	Wide-spread_expression	0.0870345
MEAF6	IN	Wide-spread_expression	0.0350101
MEAK7	IN	Wide-spread_expression	0.0876779
MECOM	IN	Wide-spread_expression	0.263708
MECP2	IN	Wide-spread_expression	0.0466853
MECR	IN	Wide-spread_expression	0.0963134
MED1	IN	Wide-spread_expression	0.0143892
MED10	IN	Wide-spread_expression	0.0425609
MED11	IN	Wide-spread_expression	0.0634476
MED12	IN	Wide-spread_expression	0.039279
MED12L	IN	Wide-spread_expression	0.104882
MED13	IN	Wide-spread_expression	0.0444692
MED13L	IN	Wide-spread_expression	0.0280518
MED14	IN	Wide-spread_expression	0.0527252
MED15	IN	Wide-spread_expression	0.0471796
MED16	IN	Wide-spread_expression	0.108139
MED17	IN	Weak_expresssion	1
MED18	IN	Wide-spread_expression	0.556712
MED19	IN	Wide-spread_expression	0.053528
MED21	IN	Wide-spread_expression	0.0351758
MED22	IN	Wide-spread_expression	0.078444
MED23	IN	Wide-spread_expression	0.036885
MED24	IN	Wide-spread_expression	0.0396594
MED25	IN	Wide-spread_expression	0.0624903
MED27	IN	Wide-spread_expression	0.0331233
MED28	IN	Wide-spread_expression	0.134058
MED29	IN	Wide-spread_expression	0.0481271
MED30	IN	Wide-spread_expression	0.147245
MED31	IN	Wide-spread_expression	0.0573249
MED4	IN	Wide-spread_expression	0.0307772
MED6	IN	Wide-spread_expression	0.0436401
MED8	IN	Wide-spread_expression	0.0789512
MED9	IN	Wide-spread_expression	0.0726655
MEF2A	IN	Wide-spread_expression	0.0793763
MEF2C	IN	Wide-spread_expression	0.102841
MEF2D	IN	Wide-spread_expression	0.0643612
MEGF10	IN	Wide-spread_expression	0.39635
MEGF11	IN	Wide-spread_expression	0.392668
MEGF6	IN	Wide-spread_expression	0.774896
MEGF8	IN	Wide-spread_expression	0.0291698
MEGF9	IN	Wide-spread_expression	0.0772218
MEI1	IN	Wide-spread_expression	0.153304
MEI4	IN	Wide-spread_expression	0.364972
MEIG1	IN	Wide-spread_expression	0.429941
MEIOB	IN	Wide-spread_expression	0.351809
MEIOC	IN	Wide-spread_expression	0.0863826
MEIOSIN	IN	Wide-spread_expression	0.512091
MEIS1	IN	Wide-spread_expression	0.445615
MEIS2	IN	Wide-spread_expression	0.377462
MEIS3	IN	Wide-spread_expression	0.270169
MELK	IN	Wide-spread_expression	0.0886913
MELTF	IN	Wide-spread_expression	0.739549
MEMO1	IN	Wide-spread_expression	0.0834641
MEN1	IN	Wide-spread_expression	0.0609987
MEOX1	IN	Wide-spread_expression	0.482313
MEOX2	IN	Wide-spread_expression	0.166585
MEP1B	IN	Wide-spread_expression	0.222365
MEPCE	IN	Wide-spread_expression	0.142981
MEPE	IN	Specific_expression	1
MERTK	IN	Wide-spread_expression	0.339183
MESD	IN	Wide-spread_expression	0.0796432
MESP1	IN	Wide-spread_expression	0.291794
MESP2	IN	Weak_expresssion	1
MEST	IN	Wide-spread_expression	0.1116
MET	IN	Wide-spread_expression	0.793756
METAP1	IN	Wide-spread_expression	0.110984
METAP1D	IN	Wide-spread_expression	0.150917
METAP2	IN	Wide-spread_expression	0.130271
METRN	IN	Wide-spread_expression	0.0831689
METRNL	IN	Wide-spread_expression	0.720629
METTL14	IN	Wide-spread_expression	0.0231164
METTL15	IN	Wide-spread_expression	0.0362039
METTL16	IN	Wide-spread_expression	0.0578888
METTL17	IN	Wide-spread_expression	0.0511311
METTL18	IN	Weak_expresssion	0.91937
METTL21A	IN	Wide-spread_expression	0.0588557
METTL21C	IN	Weak_expresssion	1
METTL22	IN	Wide-spread_expression	0.0849322
METTL23	IN	Wide-spread_expression	0.0687711
METTL24	IN	Wide-spread_expression	0.0496656
METTL25	IN	Wide-spread_expression	0.128562
METTL26	IN	Wide-spread_expression	0.0573834
METTL27	IN	Wide-spread_expression	0.831535
METTL2A	IN	Wide-spread_expression	0.0542067
METTL2B	IN	Wide-spread_expression	0.0363172
METTL3	IN	Wide-spread_expression	0.0296749
METTL4	IN	Wide-spread_expression	0.0691591
METTL5	IN	Wide-spread_expression	0.0708621
METTL6	IN	Wide-spread_expression	0.0342951
METTL7A	IN	Wide-spread_expression	0.216293
METTL8	IN	Wide-spread_expression	0.122951
METTL9	IN	Wide-spread_expression	0.077308
MEX3A	IN	Wide-spread_expression	0.776811
MEX3B	IN	Wide-spread_expression	0.376692
MEX3C	IN	Wide-spread_expression	0.0667546
MEX3D	IN	Wide-spread_expression	0.701985
MFAP1	IN	Wide-spread_expression	0.0483159
MFAP3	IN	Wide-spread_expression	0.0842032
MFAP3L	IN	Wide-spread_expression	0.13494
MFF	IN	Wide-spread_expression	0.0904512
MFGE8	IN	Wide-spread_expression	0.776957
MFHAS1	IN	Wide-spread_expression	0.069697
MFN1	IN	Wide-spread_expression	0.0178087
MFN2	IN	Wide-spread_expression	0.0304466
MFSD1	IN	Wide-spread_expression	0.0577101
MFSD10	IN	Wide-spread_expression	0.0936269
MFSD11	IN	Wide-spread_expression	0.070682
MFSD12	IN	Wide-spread_expression	0.0643287
MFSD13A	IN	Wide-spread_expression	0.110692
MFSD14B	IN	Wide-spread_expression	0.0337209
MFSD2A	IN	Wide-spread_expression	0.777541
MFSD2B	IN	Wide-spread_expression	0.167357
MFSD3	IN	Wide-spread_expression	0.119781
MFSD4A	IN	Wide-spread_expression	0.228898
MFSD4B	IN	Wide-spread_expression	0.0632082
MFSD5	IN	Wide-spread_expression	0.41843
MFSD6	IN	Wide-spread_expression	0.00694834
MFSD8	IN	Wide-spread_expression	0.0279019
MFSD9	IN	Wide-spread_expression	0.223304
MGA	IN	Wide-spread_expression	0.0410378
MGAM	IN	Wide-spread_expression	0.337119
MGAM2	IN	Wide-spread_expression	0.726923
MGARP	IN	Weak_expresssion	1
MGAT1	IN	Wide-spread_expression	0.0989254
MGAT2	IN	Wide-spread_expression	0.344083
MGAT3	IN	Wide-spread_expression	0.0348819
MGAT4A	IN	Wide-spread_expression	0.237022
MGAT4B	IN	Wide-spread_expression	0.0583699
MGAT4C	IN	Wide-spread_expression	0.139093
MGAT5	IN	Wide-spread_expression	0.136477
MGAT5B	IN	Wide-spread_expression	0.155554
MGLL	IN	Wide-spread_expression	0.105359
MGME1	IN	Wide-spread_expression	0.193526
MGMT	IN	Wide-spread_expression	0.100149
MGRN1	IN	Wide-spread_expression	0.0214249
MGST1	IN	Wide-spread_expression	0.253452
MGST2	IN	Wide-spread_expression	0.0971636
MGST3	IN	Wide-spread_expression	0.0559786
MIA2	IN	Wide-spread_expression	0.0692721
MIA3	IN	Wide-spread_expression	0.0335498
MIB1	IN	Wide-spread_expression	0.0558153
MIB2	IN	Wide-spread_expression	0.0351037
MICAL1	IN	Wide-spread_expression	0.0758043
MICAL2	IN	Wide-spread_expression	0.153554
MICAL3	IN	Wide-spread_expression	0.0518155
MICALL1	IN	Wide-spread_expression	0.120774
MICALL2	IN	Wide-spread_expression	0.161296
MICOS10	IN	Wide-spread_expression	0.0870114
MICOS13	IN	Wide-spread_expression	0.0711625
MICU1	IN	Wide-spread_expression	0.0613545
MICU2	IN	Wide-spread_expression	0.0253635
MICU3	IN	Wide-spread_expression	0.0701414
MID1	IN	Wide-spread_expression	0.21047
MID1IP1	IN	Wide-spread_expression	0.466109
MID2	IN	Wide-spread_expression	0.0650167
MIDEAS	IN	Wide-spread_expression	0.105031
MIDN	IN	Wide-spread_expression	0.174511
MIEF1	IN	Wide-spread_expression	0.0566524
MIEF2	IN	Wide-spread_expression	0.0462182
MIEN1	IN	Wide-spread_expression	0.200078
MIER1	IN	Wide-spread_expression	0.0145752
MIER2	IN	Wide-spread_expression	0.124582
MIER3	IN	Wide-spread_expression	0.0789693
MIF4GD	IN	Wide-spread_expression	0.269487
MIGA1	IN	Wide-spread_expression	0.0206497
MIGA2	IN	Wide-spread_expression	0.104035
MIIP	IN	Wide-spread_expression	0.181808
MINAR1	IN	Wide-spread_expression	0.380573
MINAR2	IN	Wide-spread_expression	0.681809
MINDY1	IN	Wide-spread_expression	0.545404
MINDY2	IN	Wide-spread_expression	0.0858242
MINDY3	IN	Wide-spread_expression	0.0411557
MINK1	IN	Wide-spread_expression	0.063798
MINPP1	IN	Wide-spread_expression	0.0881339
MIOS	IN	Wide-spread_expression	0.0248456
MIPEP	IN	Wide-spread_expression	0.117453
MIPOL1	IN	Wide-spread_expression	0.0510049
MIS12	IN	Wide-spread_expression	0.126721
MIS18A	IN	Wide-spread_expression	0.141869
MIS18BP1	IN	Wide-spread_expression	0.231985
MISP3	IN	Wide-spread_expression	0.122007
MITD1	IN	Wide-spread_expression	0.0801955
MITF	IN	Wide-spread_expression	0.181732
MIX23	IN	Wide-spread_expression	0.121132
MKKS	IN	Wide-spread_expression	0.0877488
MKLN1	IN	Wide-spread_expression	0.0420125
MKNK1	IN	Wide-spread_expression	0.104537
MKNK2	IN	Wide-spread_expression	0.214341
MKRN1	IN	Wide-spread_expression	0.0143029
MKRN2	IN	Wide-spread_expression	0.147009
MKRN2OS	IN	Wide-spread_expression	0.048653
MKRN3	IN	Wide-spread_expression	0.169309
MKS1	IN	Wide-spread_expression	0.139807
MKX	IN	Wide-spread_expression	0.466173
MLANA	IN	Wide-spread_expression	0.230492
MLC1	IN	Wide-spread_expression	0.844267
MLEC	IN	Wide-spread_expression	0.0288763
MLF1	IN	Wide-spread_expression	0.131706
MLF2	IN	Wide-spread_expression	0.0401316
MLH1	IN	Wide-spread_expression	0.0497729
MLH3	IN	Wide-spread_expression	0.0178315
MLIP	IN	Wide-spread_expression	0.32932
MLKL	IN	Weak_expresssion	1
MLLT1	IN	Wide-spread_expression	0.0576584
MLLT10	IN	Wide-spread_expression	0.0287578
MLLT11	IN	Wide-spread_expression	0.0640812
MLLT3	IN	Wide-spread_expression	0.065023
MLLT6	IN	Wide-spread_expression	0.0647177
MLST8	IN	Wide-spread_expression	0.0500819
MLX	IN	Wide-spread_expression	0.0785126
MLXIP	IN	Wide-spread_expression	0.0898659
MLXIPL	IN	Wide-spread_expression	0.193748
MLYCD	IN	Wide-spread_expression	0.129593
MMAA	IN	Wide-spread_expression	0.0576384
MMAB	IN	Wide-spread_expression	0.114361
MMACHC	IN	Wide-spread_expression	0.1801
MMADHC	IN	Wide-spread_expression	0.0285059
MMD	IN	Wide-spread_expression	0.156775
MMD2	IN	Wide-spread_expression	0.327643
MME	IN	Wide-spread_expression	0.715436
MMGT1	IN	Wide-spread_expression	0.0913904
MMP11	IN	Wide-spread_expression	0.715096
MMP15	IN	Weak_expresssion	0.913859
MMP16	IN	Wide-spread_expression	0.273797
MMP17	IN	Wide-spread_expression	0.242164
MMP19	IN	Wide-spread_expression	0.487158
MMP20	IN	Weak_expresssion	0.86029
MMP21	IN	Wide-spread_expression	0.1087
MMP24	IN	Wide-spread_expression	0.0373854
MMP24OS	IN	Wide-spread_expression	0.0885247
MMP25	IN	Wide-spread_expression	0.150386
MMP26	IN	Wide-spread_expression	0.593584
MMP28	IN	Wide-spread_expression	0.331298
MMRN2	IN	Wide-spread_expression	0.785986
MMS19	IN	Wide-spread_expression	0.0616023
MMS22L	IN	Wide-spread_expression	0.28419
MMUT	IN	Wide-spread_expression	0.064
MN1	IN	Wide-spread_expression	0.504027
MNAT1	IN	Wide-spread_expression	0.0504618
MNS1	IN	Wide-spread_expression	0.237122
MNT	IN	Wide-spread_expression	0.056538
MOAP1	IN	Wide-spread_expression	0.0583901
MOB1A	IN	Wide-spread_expression	0.036124
MOB1B	IN	Wide-spread_expression	0.106254
MOB2	IN	Wide-spread_expression	0.0407391
MOB3A	IN	Wide-spread_expression	0.104237
MOB3B	IN	Wide-spread_expression	0.107694
MOB4	IN	Wide-spread_expression	0.0607061
MOBP	IN	Wide-spread_expression	0.173159
MOCOS	IN	Wide-spread_expression	0.8435
MOCS1	IN	Wide-spread_expression	0.452652
MOCS2	IN	Wide-spread_expression	0.0336174
MOCS3	IN	Wide-spread_expression	0.539734
MOG	IN	Wide-spread_expression	0.0442717
MOGAT1	IN	Wide-spread_expression	0.814142
MOGS	IN	Wide-spread_expression	0.0475477
MOK	IN	Wide-spread_expression	0.0344456
MON1A	IN	Wide-spread_expression	0.0804538
MON1B	IN	Wide-spread_expression	0.204204
MON2	IN	Wide-spread_expression	0.0240454
MORC1	IN	Weak_expresssion	1
MORC2	IN	Wide-spread_expression	0.0300059
MORC3	IN	Wide-spread_expression	0.051198
MORC4	IN	Wide-spread_expression	0.145368
MORF4L1	IN	Wide-spread_expression	0.0163226
MORF4L2	IN	Wide-spread_expression	0.017188
MORN1	IN	Wide-spread_expression	0.170745
MORN2	IN	Wide-spread_expression	0.155934
MORN3	IN	Wide-spread_expression	0.205678
MORN4	IN	Wide-spread_expression	0.039288
MORN5	IN	Wide-spread_expression	0.625809
MOSMO	IN	Wide-spread_expression	0.0346359
MOSPD1	IN	Wide-spread_expression	0.0933616
MOSPD2	IN	Wide-spread_expression	0.0770285
MOSPD3	IN	Wide-spread_expression	0.0451713
MOV10	IN	Wide-spread_expression	0.161492
MOV10L1	IN	Wide-spread_expression	0.169606
MOXD1	IN	Wide-spread_expression	0.492228
MPC1	IN	Wide-spread_expression	0.146118
MPC2	IN	Wide-spread_expression	0.0713652
MPDU1	IN	Wide-spread_expression	0.0922414
MPDZ	IN	Wide-spread_expression	0.125468
MPG	IN	Wide-spread_expression	0.0333129
MPHOSPH10	IN	Wide-spread_expression	0.050226
MPHOSPH6	IN	Wide-spread_expression	0.0591583
MPHOSPH8	IN	Wide-spread_expression	0.0259208
MPHOSPH9	IN	Wide-spread_expression	0.0440229
MPI	IN	Wide-spread_expression	0.126227
MPLKIP	IN	Wide-spread_expression	0.0226417
MPND	IN	Wide-spread_expression	0.0743909
MPP1	IN	Wide-spread_expression	0.123688
MPP2	IN	Wide-spread_expression	0.0379297
MPP3	IN	Wide-spread_expression	0.207128
MPP4	IN	Wide-spread_expression	0.216458
MPP7	IN	Wide-spread_expression	0.253911
MPPE1	IN	Wide-spread_expression	0.0932562
MPPED1	IN	Wide-spread_expression	0.181542
MPPED2	IN	Wide-spread_expression	0.354314
MPRIP	IN	Wide-spread_expression	0.0270779
MPST	IN	Wide-spread_expression	0.427157
MPV17	IN	Wide-spread_expression	0.0603038
MPV17L2	IN	Wide-spread_expression	0.162665
MPZ	IN	Wide-spread_expression	0.182242
MPZL1	IN	Wide-spread_expression	0.073933
MPZL3	IN	Wide-spread_expression	0.613038
MR1	IN	Wide-spread_expression	0.564745
MRAP	IN	Wide-spread_expression	0.118168
MRAP2	IN	Wide-spread_expression	0.410841
MRAS	IN	Wide-spread_expression	0.0722224
MRC1	IN	Wide-spread_expression	0.50157
MRC2	IN	Wide-spread_expression	0.31165
MRE11	IN	Wide-spread_expression	0.202774
MREG	IN	Wide-spread_expression	0.118093
MRFAP1	IN	Wide-spread_expression	0.0713335
MRFAP1L1	IN	Wide-spread_expression	0.0441331
MRGBP	IN	Wide-spread_expression	0.105927
MRI1	IN	Wide-spread_expression	0.0400013
MRLN	IN	Wide-spread_expression	0.550673
MRM1	IN	Wide-spread_expression	0.43565
MRM3	IN	Wide-spread_expression	0.131417
MRNIP	IN	Wide-spread_expression	0.0185178
MRO	IN	Weak_expresssion	1
MROH1	IN	Wide-spread_expression	0.137438
MROH6	IN	Wide-spread_expression	0.684863
MROH7-TTC4	IN	Wide-spread_expression	0.736695
MROH8	IN	Wide-spread_expression	0.0720096
MROH9	IN	Wide-spread_expression	0.145697
MRPL1	IN	Wide-spread_expression	0.0358145
MRPL10	IN	Wide-spread_expression	0.165568
MRPL11	IN	Wide-spread_expression	0.109055
MRPL13	IN	Wide-spread_expression	0.0485782
MRPL14	IN	Wide-spread_expression	0.0770871
MRPL15	IN	Wide-spread_expression	0.194844
MRPL16	IN	Wide-spread_expression	0.148701
MRPL17	IN	Wide-spread_expression	0.145272
MRPL18	IN	Wide-spread_expression	0.0989094
MRPL19	IN	Wide-spread_expression	0.0507189
MRPL2	IN	Weak_expresssion	0.913535
MRPL20	IN	Wide-spread_expression	0.0501593
MRPL21	IN	Wide-spread_expression	0.0715111
MRPL22	IN	Wide-spread_expression	0.0179844
MRPL23	IN	Wide-spread_expression	0.0698266
MRPL24	IN	Wide-spread_expression	0.0607339
MRPL27	IN	Wide-spread_expression	0.129102
MRPL28	IN	Wide-spread_expression	0.116289
MRPL3	IN	Wide-spread_expression	0.0665978
MRPL32	IN	Wide-spread_expression	0.121863
MRPL33	IN	Wide-spread_expression	0.0568901
MRPL34	IN	Wide-spread_expression	0.0464846
MRPL35	IN	Wide-spread_expression	0.103164
MRPL36	IN	Wide-spread_expression	0.0958486
MRPL37	IN	Wide-spread_expression	0.0637382
MRPL39	IN	Wide-spread_expression	0.120302
MRPL4	IN	Wide-spread_expression	0.0982272
MRPL40	IN	Wide-spread_expression	0.128747
MRPL41	IN	Wide-spread_expression	0.141659
MRPL42	IN	Wide-spread_expression	0.0281501
MRPL43	IN	Wide-spread_expression	0.049287
MRPL44	IN	Wide-spread_expression	0.0852521
MRPL45	IN	Wide-spread_expression	0.0415938
MRPL47	IN	Wide-spread_expression	0.149211
MRPL48	IN	Wide-spread_expression	0.0573463
MRPL49	IN	Wide-spread_expression	0.0449824
MRPL50	IN	Wide-spread_expression	0.0612425
MRPL51	IN	Wide-spread_expression	0.0925365
MRPL52	IN	Wide-spread_expression	0.12353
MRPL54	IN	Wide-spread_expression	0.12085
MRPL55	IN	Wide-spread_expression	0.111284
MRPL57	IN	Wide-spread_expression	0.0549621
MRPL58	IN	Wide-spread_expression	0.19724
MRPL9	IN	Wide-spread_expression	0.0899231
MRPS10	IN	Wide-spread_expression	0.0903042
MRPS11	IN	Wide-spread_expression	0.0969696
MRPS12	IN	Wide-spread_expression	0.233471
MRPS14	IN	Wide-spread_expression	0.0443317
MRPS15	IN	Wide-spread_expression	0.0966262
MRPS16	IN	Wide-spread_expression	0.061748
MRPS18A	IN	Wide-spread_expression	0.136607
MRPS18B	IN	Wide-spread_expression	0.0576712
MRPS18C	IN	Wide-spread_expression	0.0330328
MRPS2	IN	Wide-spread_expression	0.127188
MRPS21	IN	Wide-spread_expression	0.0513712
MRPS22	IN	Wide-spread_expression	0.118575
MRPS23	IN	Wide-spread_expression	0.0603306
MRPS25	IN	Wide-spread_expression	0.0373777
MRPS26	IN	Wide-spread_expression	0.0612066
MRPS27	IN	Wide-spread_expression	0.040074
MRPS30	IN	Wide-spread_expression	0.176922
MRPS31	IN	Wide-spread_expression	0.0322692
MRPS33	IN	Wide-spread_expression	0.0466797
MRPS34	IN	Wide-spread_expression	0.0940606
MRPS35	IN	Wide-spread_expression	0.0277481
MRPS36	IN	Wide-spread_expression	0.0750599
MRPS5	IN	Wide-spread_expression	0.0622909
MRPS7	IN	Wide-spread_expression	0.0688692
MRPS9	IN	Wide-spread_expression	0.0220813
MRRF	IN	Wide-spread_expression	0.126603
MRS2	IN	Wide-spread_expression	0.0940703
MRTFA	IN	Wide-spread_expression	0.025759
MRTFB	IN	Wide-spread_expression	0.0302324
MRTO4	IN	Wide-spread_expression	0.0461167
MS4A13	IN	Wide-spread_expression	0.338672
MS4A5	IN	Wide-spread_expression	0.237075
MSANTD1	IN	Wide-spread_expression	0.217527
MSANTD2	IN	Wide-spread_expression	0.0466853
MSANTD3	IN	Wide-spread_expression	0.0751256
MSANTD3-TMEFF1	IN	Wide-spread_expression	0.0814977
MSANTD4	IN	Wide-spread_expression	0.131708
MSH2	IN	Wide-spread_expression	0.0263992
MSH3	IN	Wide-spread_expression	0.0267781
MSH4	IN	Wide-spread_expression	0.102863
MSH6	IN	Wide-spread_expression	0.0291209
MSI1	IN	Wide-spread_expression	0.201175
MSI2	IN	Wide-spread_expression	0.103503
MSL1	IN	Wide-spread_expression	0.029687
MSL2	IN	Wide-spread_expression	0.0313362
MSL3	IN	Wide-spread_expression	0.0903762
MSMO1	IN	Wide-spread_expression	0.230629
MSMP	IN	Wide-spread_expression	0.259065
MSN	IN	Wide-spread_expression	0.34853
MSR1	IN	Wide-spread_expression	0.8081
MSRA	IN	Wide-spread_expression	0.071457
MSRB1	IN	Weak_expresssion	1
MSRB2	IN	Wide-spread_expression	0.0668471
MSRB3	IN	Wide-spread_expression	0.0769991
MSS51	IN	Wide-spread_expression	0.0894945
MST1	IN	Wide-spread_expression	0.142078
MST1R	IN	Wide-spread_expression	0.412325
MSTN	IN	Wide-spread_expression	0.81999
MSTO1	IN	Wide-spread_expression	0.174576
MSX1	IN	Wide-spread_expression	0.753151
MT-ATP6	IN	Wide-spread_expression	0.0349579
MT-ATP8	IN	Wide-spread_expression	0.328211
MT-CO1	IN	Wide-spread_expression	0.0385162
MT-CO2	IN	Wide-spread_expression	0.0455035
MT-CO3	IN	Wide-spread_expression	0.0391783
MT-CYB	IN	Wide-spread_expression	0.0444978
MT-ND1	IN	Wide-spread_expression	0.0499723
MT-ND2	IN	Wide-spread_expression	0.0356722
MT-ND3	IN	Wide-spread_expression	0.0468391
MT-ND4	IN	Wide-spread_expression	0.0343054
MT-ND4L	IN	Wide-spread_expression	0.096937
MT-ND5	IN	Wide-spread_expression	0.0795636
MT-ND6	IN	Wide-spread_expression	0.123373
MT1E	IN	Weak_expresssion	1
MT2A	IN	Wide-spread_expression	0.234338
MT3	IN	Wide-spread_expression	0.0665992
MTA1	IN	Wide-spread_expression	0.0744616
MTA2	IN	Wide-spread_expression	0.0963769
MTA3	IN	Wide-spread_expression	0.0414845
MTARC2	IN	Wide-spread_expression	0.331227
MTBP	IN	Wide-spread_expression	0.130083
MTCH1	IN	Wide-spread_expression	0.0321389
MTCH2	IN	Wide-spread_expression	0.0282468
MTCL1	IN	Wide-spread_expression	0.0906266
MTCP1	IN	Wide-spread_expression	0.0724503
MTDH	IN	Wide-spread_expression	0.0284145
MTERF1	IN	Wide-spread_expression	0.0712642
MTERF2	IN	Wide-spread_expression	0.0481526
MTERF3	IN	Wide-spread_expression	0.0715912
MTERF4	IN	Wide-spread_expression	0.0357582
MTF1	IN	Wide-spread_expression	0.0443975
MTF2	IN	Wide-spread_expression	0.0181799
MTFMT	IN	Wide-spread_expression	0.0569507
MTFR1	IN	Wide-spread_expression	0.0558405
MTFR1L	IN	Wide-spread_expression	0.107792
MTG1	IN	Wide-spread_expression	0.122284
MTG2	IN	Wide-spread_expression	0.0436176
MTHFD1	IN	Wide-spread_expression	0.101942
MTHFD1L	IN	Wide-spread_expression	0.0363023
MTHFD2	IN	Wide-spread_expression	0.393667
MTHFD2L	IN	Wide-spread_expression	0.0495444
MTHFR	IN	Wide-spread_expression	0.060319
MTHFS	IN	Wide-spread_expression	0.238164
MTHFSD	IN	Wide-spread_expression	0.0935545
MTIF2	IN	Wide-spread_expression	0.139927
MTIF3	IN	Wide-spread_expression	0.0405601
MTLN	IN	Wide-spread_expression	0.0835095
MTM1	IN	Wide-spread_expression	0.0885622
MTMR1	IN	Wide-spread_expression	0.0472136
MTMR10	IN	Wide-spread_expression	0.146091
MTMR11	IN	Wide-spread_expression	0.375212
MTMR12	IN	Wide-spread_expression	0.0644171
MTMR14	IN	Wide-spread_expression	0.0730226
MTMR2	IN	Wide-spread_expression	0.0274783
MTMR3	IN	Wide-spread_expression	0.0154566
MTMR4	IN	Wide-spread_expression	0.0875041
MTMR6	IN	Wide-spread_expression	0.0572084
MTMR7	IN	Wide-spread_expression	0.0911034
MTMR8	IN	Wide-spread_expression	0.210324
MTMR9	IN	Wide-spread_expression	0.0346656
MTO1	IN	Wide-spread_expression	0.0413531
MTOR	IN	Wide-spread_expression	0.0453389
MTPAP	IN	Wide-spread_expression	0.0545744
MTPN	IN	Wide-spread_expression	0.0354658
MTR	IN	Wide-spread_expression	0.0897262
MTRES1	IN	Wide-spread_expression	0.0523556
MTREX	IN	Wide-spread_expression	0.0257001
MTRF1	IN	Wide-spread_expression	0.0490375
MTRF1L	IN	Wide-spread_expression	0.035429
MTRNR2L5	IN	Weak_expresssion	1
MTRR	IN	Wide-spread_expression	0.018447
MTSS1	IN	Wide-spread_expression	0.105892
MTSS2	IN	Wide-spread_expression	0.180946
MTTP	IN	Weak_expresssion	0.875668
MTURN	IN	Wide-spread_expression	0.127011
MTUS1	IN	Wide-spread_expression	0.193386
MTUS2	IN	Wide-spread_expression	0.116373
MTX1	IN	Wide-spread_expression	0.641791
MTX2	IN	Wide-spread_expression	0.0661274
MTX3	IN	Wide-spread_expression	0.0677371
MUC12	IN	Weak_expresssion	0.992035
MUC13	IN	Weak_expresssion	1
MUC16	IN	Wide-spread_expression	0.847963
MUC20	IN	Wide-spread_expression	0.503064
MUC4	IN	Wide-spread_expression	0.222845
MUC6	IN	Wide-spread_expression	0.299553
MUCL1	IN	Wide-spread_expression	0.828903
MUL1	IN	Wide-spread_expression	0.114542
MUS81	IN	Wide-spread_expression	0.0535387
MUSK	IN	Wide-spread_expression	0.688716
MVB12A	IN	Wide-spread_expression	0.134553
MVB12B	IN	Wide-spread_expression	0.0435446
MVD	IN	Wide-spread_expression	0.0783762
MVK	IN	Wide-spread_expression	0.164462
MVP	IN	Wide-spread_expression	0.174025
MX1	IN	Wide-spread_expression	0.284673
MXD1	IN	Wide-spread_expression	0.100506
MXD3	IN	Wide-spread_expression	0.113316
MXD4	IN	Wide-spread_expression	0.268373
MXI1	IN	Wide-spread_expression	0.0425427
MXRA5	IN	Weak_expresssion	0.870248
MXRA7	IN	Wide-spread_expression	0.125007
MXRA8	IN	Wide-spread_expression	0.743875
MYADM	IN	Wide-spread_expression	0.19235
MYADML2	IN	Wide-spread_expression	0.685581
MYB	IN	Specific_expression	0.98583
MYBBP1A	IN	Wide-spread_expression	0.0824635
MYBL1	IN	Wide-spread_expression	0.53567
MYBL2	IN	Weak_expresssion	0.896188
MYBPC1	IN	Wide-spread_expression	0.667947
MYBPHL	IN	Wide-spread_expression	0.603244
MYC	IN	Weak_expresssion	1
MYCBP2	IN	Wide-spread_expression	0.0242375
MYCBPAP	IN	Wide-spread_expression	0.260572
MYCN	IN	Wide-spread_expression	0.468421
MYD88	IN	Weak_expresssion	1
MYDGF	IN	Wide-spread_expression	0.147317
MYEF2	IN	Wide-spread_expression	0.0285764
MYH10	IN	Wide-spread_expression	0.0675894
MYH11	IN	Wide-spread_expression	0.645331
MYH13	IN	Wide-spread_expression	0.572247
MYH14	IN	Wide-spread_expression	0.13053
MYH15	IN	Wide-spread_expression	0.169481
MYH3	IN	Wide-spread_expression	0.307012
MYH7	IN	Weak_expresssion	1
MYH7B	IN	Wide-spread_expression	0.14445
MYH9	IN	Wide-spread_expression	0.252049
MYL12A	IN	Wide-spread_expression	0.427066
MYL12B	IN	Wide-spread_expression	0.0728489
MYL5	IN	Wide-spread_expression	0.222399
MYL6	IN	Wide-spread_expression	0.104478
MYL6B	IN	Wide-spread_expression	0.0338129
MYLIP	IN	Wide-spread_expression	0.576234
MYLK	IN	Wide-spread_expression	0.132942
MYLK3	IN	Wide-spread_expression	0.301365
MYLK4	IN	Wide-spread_expression	0.180289
MYLPF	IN	Wide-spread_expression	0.0596826
MYNN	IN	Wide-spread_expression	0.0795041
MYO10	IN	Wide-spread_expression	0.282861
MYO15A	IN	Wide-spread_expression	0.310902
MYO15B	IN	Wide-spread_expression	0.109189
MYO16	IN	Wide-spread_expression	0.168382
MYO18A	IN	Wide-spread_expression	0.0545385
MYO18B	IN	Wide-spread_expression	0.232817
MYO19	IN	Wide-spread_expression	0.113533
MYO1B	IN	Wide-spread_expression	0.351755
MYO1C	IN	Wide-spread_expression	0.188655
MYO1D	IN	Wide-spread_expression	0.227432
MYO1E	IN	Wide-spread_expression	0.416473
MYO1F	IN	Wide-spread_expression	0.113998
MYO1H	IN	Wide-spread_expression	0.0994851
MYO3A	IN	Wide-spread_expression	0.394754
MYO3B	IN	Wide-spread_expression	0.218331
MYO5A	IN	Wide-spread_expression	0.0345574
MYO5B	IN	Wide-spread_expression	0.635831
MYO5C	IN	Wide-spread_expression	0.277379
MYO6	IN	Wide-spread_expression	0.0563507
MYO7A	IN	Weak_expresssion	1
MYO7B	IN	Weak_expresssion	0.984481
MYO9A	IN	Wide-spread_expression	0.0309237
MYO9B	IN	Wide-spread_expression	0.127904
MYOCD	IN	Wide-spread_expression	0.648342
MYOCOS	IN	Wide-spread_expression	0.485572
MYOF	IN	Wide-spread_expression	0.270039
MYOM1	IN	Wide-spread_expression	0.177169
MYOM2	IN	Wide-spread_expression	0.266935
MYORG	IN	Wide-spread_expression	0.334661
MYOT	IN	Wide-spread_expression	0.129932
MYOZ2	IN	Wide-spread_expression	0.719149
MYOZ3	IN	Wide-spread_expression	0.58123
MYPN	IN	Wide-spread_expression	0.529217
MYPOP	IN	Wide-spread_expression	0.0490886
MYRF	IN	Wide-spread_expression	0.111396
MYRFL	IN	Wide-spread_expression	0.287826
MYRIP	IN	Wide-spread_expression	0.0828055
MYSM1	IN	Wide-spread_expression	0.0632203
MYT1	IN	Wide-spread_expression	0.385801
MYT1L	IN	Wide-spread_expression	0.0520196
MZF1	IN	Wide-spread_expression	0.0788502
MZT1	IN	Wide-spread_expression	0.0432066
MZT2A	IN	Wide-spread_expression	0.0639118
MZT2B	IN	Wide-spread_expression	0.0420052
N4BP1	IN	Wide-spread_expression	0.0271081
N4BP2	IN	Wide-spread_expression	0.212024
N4BP2L1	IN	Wide-spread_expression	0.15952
N4BP2L2	IN	Wide-spread_expression	0.042477
N4BP3	IN	Wide-spread_expression	0.475733
N6AMT1	IN	Wide-spread_expression	0.130629
NAA11	IN	Wide-spread_expression	0.0934871
NAA15	IN	Wide-spread_expression	0.0249268
NAA16	IN	Wide-spread_expression	0.0291865
NAA20	IN	Wide-spread_expression	0.0582177
NAA25	IN	Wide-spread_expression	0.0331924
NAA30	IN	Wide-spread_expression	0.0454163
NAA35	IN	Wide-spread_expression	0.0306249
NAA38	IN	Wide-spread_expression	0.0467169
NAA40	IN	Wide-spread_expression	0.0662898
NAA50	IN	Wide-spread_expression	0.0129251
NAAA	IN	Wide-spread_expression	0.122443
NAALAD2	IN	Wide-spread_expression	0.107988
NAALADL1	IN	Weak_expresssion	0.998121
NAALADL2	IN	Wide-spread_expression	0.115385
NAB1	IN	Wide-spread_expression	0.141375
NAB2	IN	Wide-spread_expression	0.173365
NABP1	IN	Wide-spread_expression	0.532355
NABP2	IN	Wide-spread_expression	0.0298218
NACA	IN	Wide-spread_expression	0.0710311
NACAD	IN	Wide-spread_expression	0.155322
NACC1	IN	Wide-spread_expression	0.060515
NACC2	IN	Wide-spread_expression	0.389366
NADK	IN	Wide-spread_expression	0.097629
NADK2	IN	Wide-spread_expression	0.0406166
NADSYN1	IN	Wide-spread_expression	0.0720505
NAE1	IN	Wide-spread_expression	0.0137996
NAF1	IN	Wide-spread_expression	0.0849326
NAGA	IN	Wide-spread_expression	0.269793
NAGK	IN	Wide-spread_expression	0.0614054
NAGPA	IN	Wide-spread_expression	0.157906
NAIF1	IN	Wide-spread_expression	0.452327
NAIP	IN	Wide-spread_expression	0.077137
NALCN	IN	Wide-spread_expression	0.0498383
NAMPT	IN	Wide-spread_expression	0.0952567
NANOS1	IN	Wide-spread_expression	0.660654
NANOS3	IN	Wide-spread_expression	0.0765596
NANP	IN	Wide-spread_expression	0.207973
NANS	IN	Wide-spread_expression	0.169026
NAP1L1	IN	Wide-spread_expression	0.0309173
NAP1L2	IN	Wide-spread_expression	0.0706138
NAP1L3	IN	Wide-spread_expression	0.12742
NAP1L4	IN	Wide-spread_expression	0.0340692
NAP1L5	IN	Wide-spread_expression	0.0507024
NAPA	IN	Wide-spread_expression	0.0569432
NAPB	IN	Wide-spread_expression	0.0658472
NAPEPLD	IN	Wide-spread_expression	0.19447
NAPG	IN	Wide-spread_expression	0.0778465
NAPRT	IN	Wide-spread_expression	0.250959
NARF	IN	Wide-spread_expression	0.0842738
NARS1	IN	Wide-spread_expression	0.0732403
NARS2	IN	Wide-spread_expression	0.0418282
NASP	IN	Wide-spread_expression	0.0793577
NAT10	IN	Wide-spread_expression	0.0380445
NAT14	IN	Wide-spread_expression	0.0925809
NAT16	IN	Wide-spread_expression	0.672708
NAT8L	IN	Wide-spread_expression	0.0709469
NAT9	IN	Wide-spread_expression	0.0848198
NATD1	IN	Wide-spread_expression	0.277633
NAV1	IN	Wide-spread_expression	0.0713317
NAV2	IN	Wide-spread_expression	0.0639855
NAV3	IN	Wide-spread_expression	0.0833853
NAXD	IN	Wide-spread_expression	0.0645833
NAXE	IN	Wide-spread_expression	0.0218146
NBAS	IN	Wide-spread_expression	0.0346867
NBDY	IN	Wide-spread_expression	0.0623272
NBEA	IN	Wide-spread_expression	0.0709974
NBEAL1	IN	Wide-spread_expression	0.0723472
NBEAL2	IN	Wide-spread_expression	0.506715
NBL1	IN	Wide-spread_expression	0.254123
NBN	IN	Wide-spread_expression	0.0759407
NBPF1	IN	Wide-spread_expression	0.0410236
NBPF10	IN	Wide-spread_expression	0.794712
NBPF11	IN	Wide-spread_expression	0.122365
NBPF12	IN	Wide-spread_expression	0.0649202
NBPF14	IN	Wide-spread_expression	0.678503
NBPF15	IN	Wide-spread_expression	0.113308
NBPF20	IN	Wide-spread_expression	0.468399
NBPF26	IN	Wide-spread_expression	0.535587
NBPF3	IN	Wide-spread_expression	0.0723105
NBPF9	IN	Wide-spread_expression	0.207525
NBR1	IN	Wide-spread_expression	0.0439355
NCALD	IN	Wide-spread_expression	0.151366
NCAM1	IN	Wide-spread_expression	0.0812933
NCAM2	IN	Wide-spread_expression	0.197791
NCAN	IN	Wide-spread_expression	0.127289
NCAPD2	IN	Wide-spread_expression	0.112257
NCAPD3	IN	Wide-spread_expression	0.0589746
NCAPG	IN	Wide-spread_expression	0.307117
NCAPG2	IN	Wide-spread_expression	0.115548
NCAPH2	IN	Wide-spread_expression	0.101589
NCBP1	IN	Wide-spread_expression	0.0220008
NCBP2	IN	Wide-spread_expression	0.0922855
NCBP2AS2	IN	Wide-spread_expression	0.11714
NCBP3	IN	Wide-spread_expression	0.0338983
NCDN	IN	Wide-spread_expression	0.0627425
NCEH1	IN	Wide-spread_expression	0.13819
NCF2	IN	Wide-spread_expression	0.661308
NCK1	IN	Wide-spread_expression	0.0601618
NCK2	IN	Wide-spread_expression	0.173998
NCKAP1	IN	Wide-spread_expression	0.0160963
NCKAP1L	IN	Weak_expresssion	0.932969
NCKAP5	IN	Wide-spread_expression	0.304181
NCKAP5L	IN	Wide-spread_expression	0.101852
NCKIPSD	IN	Wide-spread_expression	0.0724494
NCL	IN	Wide-spread_expression	0.0457447
NCLN	IN	Wide-spread_expression	0.0399054
NCMAP	IN	Wide-spread_expression	0.515965
NCOA1	IN	Wide-spread_expression	0.0534747
NCOA2	IN	Wide-spread_expression	0.0732375
NCOA3	IN	Wide-spread_expression	0.117483
NCOA4	IN	Wide-spread_expression	0.0868428
NCOA5	IN	Wide-spread_expression	0.0301474
NCOA6	IN	Wide-spread_expression	0.0290538
NCOA7	IN	Wide-spread_expression	0.0208963
NCOR1	IN	Wide-spread_expression	0.0114423
NCOR2	IN	Wide-spread_expression	0.069617
NCR3LG1	IN	Wide-spread_expression	0.104278
NCS1	IN	Wide-spread_expression	0.0475508
NCSTN	IN	Wide-spread_expression	0.099647
NDC1	IN	Wide-spread_expression	0.0854033
NDE1	IN	Wide-spread_expression	0.419372
NDEL1	IN	Wide-spread_expression	0.0420782
NDFIP1	IN	Wide-spread_expression	0.022599
NDFIP2	IN	Wide-spread_expression	0.099578
NDN	IN	Wide-spread_expression	0.107809
NDNF	IN	Specific_expression	1
NDOR1	IN	Wide-spread_expression	0.0686874
NDP	IN	Weak_expresssion	0.862016
NDRG1	IN	Wide-spread_expression	0.358873
NDRG2	IN	Wide-spread_expression	0.255144
NDRG3	IN	Wide-spread_expression	0.0493183
NDRG4	IN	Wide-spread_expression	0.0824345
NDST1	IN	Wide-spread_expression	0.0385488
NDST3	IN	Wide-spread_expression	0.348453
NDST4	IN	Wide-spread_expression	0.431648
NDUFA1	IN	Wide-spread_expression	0.0623046
NDUFA10	IN	Wide-spread_expression	0.0690764
NDUFA12	IN	Wide-spread_expression	0.114095
NDUFA2	IN	Wide-spread_expression	0.0791228
NDUFA3	IN	Wide-spread_expression	0.0589254
NDUFA4	IN	Wide-spread_expression	0.0816845
NDUFA4L2	IN	Wide-spread_expression	0.296064
NDUFA5	IN	Wide-spread_expression	0.0643937
NDUFA6	IN	Wide-spread_expression	0.128853
NDUFA8	IN	Wide-spread_expression	0.132484
NDUFAB1	IN	Wide-spread_expression	0.0688674
NDUFAF1	IN	Wide-spread_expression	0.0533297
NDUFAF2	IN	Wide-spread_expression	0.0200685
NDUFAF3	IN	Wide-spread_expression	0.0976953
NDUFAF4	IN	Wide-spread_expression	0.167093
NDUFAF5	IN	Wide-spread_expression	0.074821
NDUFAF6	IN	Wide-spread_expression	0.0699959
NDUFAF7	IN	Wide-spread_expression	0.0600418
NDUFAF8	IN	Wide-spread_expression	0.11036
NDUFB1	IN	Wide-spread_expression	0.036446
NDUFB10	IN	Wide-spread_expression	0.0790723
NDUFB11	IN	Wide-spread_expression	0.109782
NDUFB2	IN	Wide-spread_expression	0.0522945
NDUFB3	IN	Wide-spread_expression	0.0559442
NDUFB4	IN	Wide-spread_expression	0.0299327
NDUFB6	IN	Wide-spread_expression	0.0533347
NDUFB7	IN	Wide-spread_expression	0.0740756
NDUFB9	IN	Wide-spread_expression	0.0957555
NDUFC1	IN	Wide-spread_expression	0.0610246
NDUFC2-KCTD14	IN	Wide-spread_expression	0.189095
NDUFS1	IN	Wide-spread_expression	0.0589558
NDUFS2	IN	Wide-spread_expression	0.0632161
NDUFS3	IN	Wide-spread_expression	0.0398693
NDUFS4	IN	Wide-spread_expression	0.101988
NDUFS5	IN	Wide-spread_expression	0.0558812
NDUFS6	IN	Wide-spread_expression	0.0366598
NDUFS7	IN	Wide-spread_expression	0.0279925
NDUFS8	IN	Wide-spread_expression	0.076558
NDUFV1	IN	Wide-spread_expression	0.0931492
NDUFV3	IN	Wide-spread_expression	0.0481182
NEB	IN	Wide-spread_expression	0.232472
NEBL	IN	Wide-spread_expression	0.0639053
NECAB1	IN	Wide-spread_expression	0.283682
NECAB2	IN	Wide-spread_expression	0.402045
NECAB3	IN	Wide-spread_expression	0.264782
NECAP2	IN	Wide-spread_expression	0.0536608
NECTIN1	IN	Wide-spread_expression	0.230769
NECTIN2	IN	Wide-spread_expression	0.0877595
NECTIN3	IN	Wide-spread_expression	0.128799
NEDD1	IN	Wide-spread_expression	0.248757
NEDD4	IN	Wide-spread_expression	0.450586
NEDD4L	IN	Wide-spread_expression	0.192207
NEDD9	IN	Wide-spread_expression	0.0989862
NEFH	IN	Wide-spread_expression	0.326489
NEFL	IN	Wide-spread_expression	0.32999
NEFM	IN	Wide-spread_expression	0.378044
NEGR1	IN	Wide-spread_expression	0.106598
NEIL1	IN	Wide-spread_expression	0.119859
NEIL2	IN	Wide-spread_expression	0.110802
NEK1	IN	Wide-spread_expression	0.0524894
NEK10	IN	Wide-spread_expression	0.0726688
NEK11	IN	Wide-spread_expression	0.081829
NEK3	IN	Wide-spread_expression	0.485736
NEK4	IN	Wide-spread_expression	0.0241602
NEK5	IN	Wide-spread_expression	0.133091
NEK6	IN	Wide-spread_expression	0.251919
NEK7	IN	Wide-spread_expression	0.284577
NEK8	IN	Wide-spread_expression	0.769535
NEK9	IN	Wide-spread_expression	0.0163411
NELFA	IN	Wide-spread_expression	0.0417378
NELFB	IN	Wide-spread_expression	0.0411377
NELFCD	IN	Wide-spread_expression	0.0285759
NELFE	IN	Wide-spread_expression	0.0816979
NELL1	IN	Wide-spread_expression	0.365686
NELL2	IN	Wide-spread_expression	0.250778
NEMF	IN	Wide-spread_expression	0.0175214
NEMP1	IN	Wide-spread_expression	0.142533
NEMP2	IN	Wide-spread_expression	0.124235
NENF	IN	Wide-spread_expression	0.0984609
NEO1	IN	Wide-spread_expression	0.119497
NEPRO	IN	Wide-spread_expression	0.0423791
NES	IN	Wide-spread_expression	0.734633
NET1	IN	Wide-spread_expression	0.27391
NETO1	IN	Wide-spread_expression	0.214469
NETO2	IN	Wide-spread_expression	0.170311
NEU1	IN	Wide-spread_expression	0.0833631
NEU3	IN	Wide-spread_expression	0.054207
NEU4	IN	Weak_expresssion	1
NEURL1	IN	Wide-spread_expression	0.0447592
NEURL1B	IN	Wide-spread_expression	0.830583
NEURL2	IN	Wide-spread_expression	0.378251
NEURL4	IN	Wide-spread_expression	0.31663
NEUROD2	IN	Weak_expresssion	0.92484
NEXMIF	IN	Wide-spread_expression	0.037049
NEXN	IN	Wide-spread_expression	0.128008
NF1	IN	Wide-spread_expression	0.0546787
NF2	IN	Wide-spread_expression	0.0659646
NFAM1	IN	Wide-spread_expression	0.363973
NFASC	IN	Wide-spread_expression	0.0756977
NFAT5	IN	Wide-spread_expression	0.0159379
NFATC2	IN	Wide-spread_expression	0.746092
NFATC3	IN	Wide-spread_expression	0.0308212
NFE2L1	IN	Wide-spread_expression	0.0615319
NFE2L2	IN	Wide-spread_expression	0.020745
NFE2L3	IN	Wide-spread_expression	0.132825
NFIA	IN	Wide-spread_expression	0.279395
NFIB	IN	Wide-spread_expression	0.250205
NFIC	IN	Wide-spread_expression	0.0605038
NFIL3	IN	Wide-spread_expression	0.14188
NFIX	IN	Wide-spread_expression	0.304456
NFKB1	IN	Wide-spread_expression	0.0734378
NFKBIA	IN	Wide-spread_expression	0.307974
NFKBIB	IN	Wide-spread_expression	0.165128
NFKBID	IN	Wide-spread_expression	0.134634
NFKBIE	IN	Wide-spread_expression	0.339299
NFKBIL1	IN	Wide-spread_expression	0.0824592
NFKBIZ	IN	Wide-spread_expression	0.139139
NFRKB	IN	Wide-spread_expression	0.0565633
NFS1	IN	Wide-spread_expression	0.11904
NFU1	IN	Wide-spread_expression	0.0462865
NFX1	IN	Wide-spread_expression	0.0364352
NFXL1	IN	Wide-spread_expression	0.0594489
NFYA	IN	Wide-spread_expression	0.200356
NFYB	IN	Wide-spread_expression	0.0262104
NFYC	IN	Wide-spread_expression	0.0727201
NGB	IN	Weak_expresssion	1
NGDN	IN	Wide-spread_expression	0.061894
NGEF	IN	Wide-spread_expression	0.260005
NGF	IN	Wide-spread_expression	0.231686
NGLY1	IN	Wide-spread_expression	0.102988
NHEJ1	IN	Weak_expresssion	1
NHLRC2	IN	Wide-spread_expression	0.0758387
NHLRC3	IN	Wide-spread_expression	0.0374821
NHP2	IN	Wide-spread_expression	0.109137
NHS	IN	Wide-spread_expression	0.0609046
NHSL1	IN	Wide-spread_expression	0.0871393
NHSL2	IN	Wide-spread_expression	0.305153
NIBAN1	IN	Wide-spread_expression	0.561139
NIBAN2	IN	Wide-spread_expression	0.716208
NIBAN3	IN	Wide-spread_expression	0.144811
NID1	IN	Wide-spread_expression	0.596839
NID2	IN	Wide-spread_expression	0.682542
NIF3L1	IN	Wide-spread_expression	0.0921505
NIFK	IN	Wide-spread_expression	0.0807391
NIM1K	IN	Wide-spread_expression	0.0291169
NIN	IN	Wide-spread_expression	0.186346
NINJ1	IN	Wide-spread_expression	0.420129
NINJ2	IN	Wide-spread_expression	0.22837
NINL	IN	Wide-spread_expression	0.0816118
NIP7	IN	Wide-spread_expression	0.176293
NIPA1	IN	Wide-spread_expression	0.0501896
NIPA2	IN	Wide-spread_expression	0.103309
NIPAL1	IN	Wide-spread_expression	0.420478
NIPAL2	IN	Wide-spread_expression	0.228451
NIPAL3	IN	Wide-spread_expression	0.354876
NIPAL4	IN	Weak_expresssion	1
NIPBL	IN	Wide-spread_expression	0.0140353
NIPSNAP1	IN	Wide-spread_expression	0.0232689
NIPSNAP2	IN	Wide-spread_expression	0.0541622
NIPSNAP3A	IN	Wide-spread_expression	0.127212
NIPSNAP3B	IN	Wide-spread_expression	0.0557107
NISCH	IN	Wide-spread_expression	0.0567341
NIT1	IN	Wide-spread_expression	0.0345487
NIT2	IN	Wide-spread_expression	0.0774383
NKAIN1	IN	Wide-spread_expression	0.600875
NKAIN2	IN	Wide-spread_expression	0.139673
NKAIN3	IN	Wide-spread_expression	0.294791
NKAIN4	IN	Wide-spread_expression	0.460487
NKAP	IN	Wide-spread_expression	0.0380493
NKAPD1	IN	Wide-spread_expression	0.0381394
NKAPL	IN	Wide-spread_expression	0.209425
NKD1	IN	Wide-spread_expression	0.807292
NKD2	IN	Specific_expression	1
NKIRAS1	IN	Wide-spread_expression	0.0442581
NKIRAS2	IN	Wide-spread_expression	0.0982348
NKPD1	IN	Wide-spread_expression	0.644586
NKRF	IN	Wide-spread_expression	0.0512194
NKTR	IN	Wide-spread_expression	0.0191166
NKX6-2	IN	Wide-spread_expression	0.331767
NKX6-3	IN	Wide-spread_expression	0.543771
NLE1	IN	Wide-spread_expression	0.28128
NLGN1	IN	Wide-spread_expression	0.120788
NLGN2	IN	Wide-spread_expression	0.0318367
NLGN3	IN	Wide-spread_expression	0.0670254
NLGN4X	IN	Wide-spread_expression	0.077938
NLGN4Y	IN	Wide-spread_expression	0.0815699
NLK	IN	Wide-spread_expression	0.113415
NLN	IN	Wide-spread_expression	0.0568479
NLRC3	IN	Wide-spread_expression	0.120955
NLRC4	IN	Wide-spread_expression	0.062357
NLRC5	IN	Wide-spread_expression	0.566545
NLRP1	IN	Wide-spread_expression	0.220066
NLRP12	IN	Wide-spread_expression	0.150105
NLRP13	IN	Wide-spread_expression	0.153867
NLRP14	IN	Weak_expresssion	0.858846
NLRP2	IN	Wide-spread_expression	0.237006
NLRP3	IN	Wide-spread_expression	0.504819
NLRP5	IN	Wide-spread_expression	0.321111
NLRP7	IN	Wide-spread_expression	0.414926
NLRP8	IN	Wide-spread_expression	0.609624
NLRP9	IN	Wide-spread_expression	0.739185
NLRX1	IN	Wide-spread_expression	0.136997
NMB	IN	Weak_expresssion	0.865467
NMBR	IN	Wide-spread_expression	0.575223
NMD3	IN	Wide-spread_expression	0.0761496
NME1-NME2	IN	Weak_expresssion	0.902806
NME3	IN	Wide-spread_expression	0.104241
NME4	IN	Wide-spread_expression	0.0327754
NME5	IN	Wide-spread_expression	0.0506587
NME6	IN	Wide-spread_expression	0.107798
NME7	IN	Wide-spread_expression	0.0243135
NME9	IN	Wide-spread_expression	0.0590093
NMNAT1	IN	Wide-spread_expression	0.136222
NMNAT2	IN	Wide-spread_expression	0.0362023
NMNAT3	IN	Wide-spread_expression	0.11846
NMRAL1	IN	Wide-spread_expression	0.071524
NMRK1	IN	Wide-spread_expression	0.0607406
NMT1	IN	Wide-spread_expression	0.0467254
NMT2	IN	Wide-spread_expression	0.212328
NMU	IN	Specific_expression	0.891525
NMUR1	IN	Wide-spread_expression	0.661581
NMUR2	IN	Weak_expresssion	1
NNAT	IN	Wide-spread_expression	0.269054
NNMT	IN	Wide-spread_expression	0.496948
NNT	IN	Wide-spread_expression	0.0869847
NOA1	IN	Wide-spread_expression	0.0736714
NOB1	IN	Wide-spread_expression	0.0813609
NOC2L	IN	Wide-spread_expression	0.0607794
NOC3L	IN	Wide-spread_expression	0.126402
NOC4L	IN	Wide-spread_expression	0.224009
NOCT	IN	Wide-spread_expression	0.0709323
NOD1	IN	Wide-spread_expression	0.320285
NODAL	IN	Wide-spread_expression	0.381517
NOG	IN	Specific_expression	1
NOL10	IN	Wide-spread_expression	0.0294886
NOL11	IN	Wide-spread_expression	0.0745228
NOL12	IN	Weak_expresssion	1
NOL3	IN	Wide-spread_expression	0.112879
NOL4	IN	Wide-spread_expression	0.114914
NOL4L	IN	Wide-spread_expression	0.0570747
NOL6	IN	Wide-spread_expression	0.104981
NOL7	IN	Wide-spread_expression	0.0214751
NOL8	IN	Wide-spread_expression	0.0581604
NOL9	IN	Wide-spread_expression	0.0326375
NOLC1	IN	Wide-spread_expression	0.0474976
NOM1	IN	Wide-spread_expression	0.0962847
NOMO1	IN	Wide-spread_expression	0.125123
NOMO2	IN	Wide-spread_expression	0.119474
NOMO3	IN	Wide-spread_expression	0.328515
NONO	IN	Wide-spread_expression	0.0348112
NOP10	IN	Wide-spread_expression	0.145992
NOP14	IN	Wide-spread_expression	0.048647
NOP16	IN	Wide-spread_expression	0.195424
NOP53	IN	Wide-spread_expression	0.146086
NOP56	IN	Wide-spread_expression	0.0469683
NOP58	IN	Wide-spread_expression	0.0302553
NOP9	IN	Weak_expresssion	1
NOS1	IN	Wide-spread_expression	0.468696
NOS1AP	IN	Wide-spread_expression	0.12149
NOS2	IN	Wide-spread_expression	0.776711
NOS3	IN	Weak_expresssion	0.854091
NOSIP	IN	Wide-spread_expression	0.0720362
NOSTRIN	IN	Weak_expresssion	0.974646
NOTCH1	IN	Wide-spread_expression	0.684058
NOTCH2	IN	Wide-spread_expression	0.248581
NOTCH3	IN	Weak_expresssion	0.8759
NOTCH4	IN	Weak_expresssion	0.967895
NOTUM	IN	Wide-spread_expression	0.240591
NOVA1	IN	Wide-spread_expression	0.0665835
NOVA2	IN	Wide-spread_expression	0.0515741
NOX1	IN	Wide-spread_expression	0.685556
NOX3	IN	Weak_expresssion	1
NOX4	IN	Specific_expression	0.872725
NOX5	IN	Weak_expresssion	0.868627
NOXA1	IN	Wide-spread_expression	0.121048
NOXO1	IN	Wide-spread_expression	0.574521
NOXRED1	IN	Wide-spread_expression	0.12106
NPAS1	IN	Wide-spread_expression	0.376201
NPAS2	IN	Wide-spread_expression	0.160118
NPAS3	IN	Wide-spread_expression	0.150228
NPAT	IN	Wide-spread_expression	0.0255594
NPB	IN	Wide-spread_expression	0.814544
NPBWR1	IN	Wide-spread_expression	0.713695
NPC1	IN	Wide-spread_expression	0.0756082
NPC2	IN	Wide-spread_expression	0.335322
NPDC1	IN	Wide-spread_expression	0.0714973
NPEPL1	IN	Wide-spread_expression	0.185861
NPEPPS	IN	Wide-spread_expression	0.0244244
NPFFR1	IN	Wide-spread_expression	0.753366
NPFFR2	IN	Weak_expresssion	0.895238
NPHP1	IN	Wide-spread_expression	0.120306
NPHP3-ACAD11	IN	Wide-spread_expression	0.0672071
NPHP4	IN	Wide-spread_expression	0.062878
NPHS1	IN	Wide-spread_expression	0.374706
NPIPA1	IN	Wide-spread_expression	0.0480082
NPIPA5	IN	Wide-spread_expression	0.123445
NPIPB11	IN	Wide-spread_expression	0.236661
NPIPB13	IN	Wide-spread_expression	0.174823
NPIPB15	IN	Wide-spread_expression	0.10283
NPIPB2	IN	Wide-spread_expression	0.131161
NPIPB3	IN	Wide-spread_expression	0.183579
NPIPB4	IN	Wide-spread_expression	0.0664281
NPIPB5	IN	Wide-spread_expression	0.0685615
NPIPB6	IN	Wide-spread_expression	0.472129
NPL	IN	Wide-spread_expression	0.253458
NPLOC4	IN	Wide-spread_expression	0.0206496
NPM1	IN	Wide-spread_expression	0.039857
NPM2	IN	Wide-spread_expression	0.0604422
NPM3	IN	Wide-spread_expression	0.410001
NPNT	IN	Wide-spread_expression	0.682799
NPPA	IN	Weak_expresssion	1
NPPC	IN	Wide-spread_expression	0.522146
NPR2	IN	Wide-spread_expression	0.092148
NPR3	IN	Specific_expression	0.850065
NPRL2	IN	Wide-spread_expression	0.0837543
NPRL3	IN	Wide-spread_expression	0.042614
NPSR1	IN	Wide-spread_expression	0.385236
NPTN	IN	Wide-spread_expression	0.0256449
NPTX1	IN	Wide-spread_expression	0.264878
NPTX2	IN	Wide-spread_expression	0.678596
NPTXR	IN	Wide-spread_expression	0.127376
NPW	IN	Wide-spread_expression	0.644433
NPY	IN	Wide-spread_expression	0.800443
NPY1R	IN	Wide-spread_expression	0.409888
NPY5R	IN	Wide-spread_expression	0.518532
NQO1	IN	Wide-spread_expression	0.127733
NQO2	IN	Wide-spread_expression	0.142661
NR1D1	IN	Wide-spread_expression	0.217624
NR1D2	IN	Wide-spread_expression	0.0730729
NR1H2	IN	Wide-spread_expression	0.0460907
NR1H3	IN	Wide-spread_expression	0.11986
NR1H4	IN	Wide-spread_expression	0.83545
NR1I3	IN	Wide-spread_expression	0.519212
NR2C1	IN	Wide-spread_expression	0.073926
NR2C2	IN	Wide-spread_expression	0.0354351
NR2C2AP	IN	Wide-spread_expression	0.637012
NR2E1	IN	Wide-spread_expression	0.793458
NR2E3	IN	Weak_expresssion	0.885264
NR2F1	IN	Wide-spread_expression	0.230076
NR2F2	IN	Wide-spread_expression	0.753404
NR2F6	IN	Wide-spread_expression	0.15604
NR3C1	IN	Wide-spread_expression	0.163374
NR3C2	IN	Wide-spread_expression	0.149473
NR4A1	IN	Wide-spread_expression	0.290155
NR4A2	IN	Wide-spread_expression	0.720177
NR4A3	IN	Wide-spread_expression	0.27793
NR5A2	IN	Wide-spread_expression	0.376976
NR6A1	IN	Wide-spread_expression	0.0551885
NRAS	IN	Wide-spread_expression	0.0899525
NRBF2	IN	Wide-spread_expression	0.0818468
NRBP1	IN	Wide-spread_expression	0.0250722
NRBP2	IN	Wide-spread_expression	0.059677
NRCAM	IN	Wide-spread_expression	0.0700629
NRDC	IN	Wide-spread_expression	0.0337372
NRDE2	IN	Wide-spread_expression	0.0446283
NREP	IN	Wide-spread_expression	0.18161
NRF1	IN	Wide-spread_expression	0.0400783
NRG1	IN	Wide-spread_expression	0.393846
NRG2	IN	Wide-spread_expression	0.0162219
NRG3	IN	Wide-spread_expression	0.0228076
NRG4	IN	Wide-spread_expression	0.159459
NRGN	IN	Wide-spread_expression	0.261106
NRIP1	IN	Wide-spread_expression	0.183578
NRIP2	IN	Wide-spread_expression	0.201873
NRIP3	IN	Wide-spread_expression	0.199591
NRK	IN	Wide-spread_expression	0.831919
NRL	IN	Wide-spread_expression	0.0783853
NRN1	IN	Wide-spread_expression	0.222799
NRP1	IN	Wide-spread_expression	0.542497
NRP2	IN	Wide-spread_expression	0.5735
NRSN1	IN	Wide-spread_expression	0.119835
NRSN2	IN	Wide-spread_expression	0.0214472
NRTN	IN	Wide-spread_expression	0.323113
NRXN1	IN	Wide-spread_expression	0.121233
NRXN2	IN	Wide-spread_expression	0.0713424
NRXN3	IN	Wide-spread_expression	0.0912989
NSA2	IN	Wide-spread_expression	0.0419937
NSD1	IN	Wide-spread_expression	0.0365308
NSD2	IN	Wide-spread_expression	0.0176854
NSD3	IN	Wide-spread_expression	0.0200188
NSDHL	IN	Wide-spread_expression	0.0918371
NSF	IN	Wide-spread_expression	0.0836575
NSFL1C	IN	Wide-spread_expression	0.0610533
NSG1	IN	Wide-spread_expression	0.102664
NSG2	IN	Wide-spread_expression	0.100152
NSL1	IN	Wide-spread_expression	0.029965
NSMAF	IN	Wide-spread_expression	0.0742753
NSMCE1	IN	Wide-spread_expression	0.0954561
NSMCE2	IN	Wide-spread_expression	0.0616557
NSMCE4A	IN	Wide-spread_expression	0.0694912
NSMF	IN	Wide-spread_expression	0.0905551
NSRP1	IN	Wide-spread_expression	0.0296927
NSUN2	IN	Wide-spread_expression	0.0523539
NSUN3	IN	Wide-spread_expression	0.0726352
NSUN4	IN	Wide-spread_expression	0.0333943
NSUN5	IN	Wide-spread_expression	0.101277
NSUN6	IN	Wide-spread_expression	0.0743454
NSUN7	IN	Wide-spread_expression	0.411528
NT5C	IN	Wide-spread_expression	0.321149
NT5C1A	IN	Wide-spread_expression	0.156264
NT5C2	IN	Wide-spread_expression	0.059486
NT5C3A	IN	Wide-spread_expression	0.0313678
NT5C3B	IN	Wide-spread_expression	0.0629283
NT5DC1	IN	Wide-spread_expression	0.119371
NT5DC2	IN	Weak_expresssion	0.97795
NT5DC3	IN	Wide-spread_expression	0.184763
NT5E	IN	Wide-spread_expression	0.288226
NT5M	IN	Wide-spread_expression	0.0780709
NTAN1	IN	Wide-spread_expression	0.237055
NTAQ1	IN	Wide-spread_expression	0.117919
NTF3	IN	Specific_expression	0.893264
NTHL1	IN	Wide-spread_expression	0.0461192
NTM	IN	Wide-spread_expression	0.0872222
NTMT1	IN	Wide-spread_expression	0.0575068
NTN1	IN	Wide-spread_expression	0.11736
NTN4	IN	Wide-spread_expression	0.168111
NTN5	IN	Wide-spread_expression	0.435395
NTNG1	IN	Wide-spread_expression	0.459506
NTNG2	IN	Wide-spread_expression	0.433109
NTPCR	IN	Wide-spread_expression	0.177561
NTRK2	IN	Wide-spread_expression	0.0446766
NTRK3	IN	Wide-spread_expression	0.074824
NTSR1	IN	Wide-spread_expression	0.614105
NTSR2	IN	Weak_expresssion	1
NUAK1	IN	Wide-spread_expression	0.191796
NUB1	IN	Wide-spread_expression	0.0809399
NUBP1	IN	Wide-spread_expression	0.0624351
NUBP2	IN	Wide-spread_expression	0.080931
NUBPL	IN	Wide-spread_expression	0.0597872
NUCB1	IN	Wide-spread_expression	0.0337594
NUCB2	IN	Wide-spread_expression	0.0677514
NUCKS1	IN	Wide-spread_expression	0.0194015
NUDC	IN	Wide-spread_expression	0.0348687
NUDCD1	IN	Wide-spread_expression	0.107915
NUDCD2	IN	Wide-spread_expression	0.0431287
NUDCD3	IN	Wide-spread_expression	0.0234999
NUDT1	IN	Weak_expresssion	1
NUDT10	IN	Wide-spread_expression	0.474962
NUDT11	IN	Wide-spread_expression	0.286544
NUDT12	IN	Wide-spread_expression	0.124427
NUDT13	IN	Wide-spread_expression	0.151534
NUDT15	IN	Wide-spread_expression	0.139111
NUDT16	IN	Wide-spread_expression	0.282481
NUDT16L1	IN	Wide-spread_expression	0.0805488
NUDT17	IN	Wide-spread_expression	0.276546
NUDT18	IN	Wide-spread_expression	0.480652
NUDT19	IN	Wide-spread_expression	0.0321131
NUDT2	IN	Wide-spread_expression	0.0442128
NUDT21	IN	Wide-spread_expression	0.0633383
NUDT22	IN	Wide-spread_expression	0.181109
NUDT3	IN	Wide-spread_expression	0.0872097
NUDT4	IN	Wide-spread_expression	0.166679
NUDT5	IN	Wide-spread_expression	0.025779
NUDT6	IN	Wide-spread_expression	0.102367
NUDT7	IN	Wide-spread_expression	0.221043
NUDT9	IN	Wide-spread_expression	0.0616633
NUF2	IN	Wide-spread_expression	0.152009
NUFIP1	IN	Wide-spread_expression	0.0322818
NUFIP2	IN	Wide-spread_expression	0.0233538
NUGGC	IN	Weak_expresssion	1
NUMA1	IN	Wide-spread_expression	0.0687548
NUMB	IN	Wide-spread_expression	0.0993503
NUMBL	IN	Wide-spread_expression	0.155476
NUP107	IN	Wide-spread_expression	0.0445973
NUP133	IN	Wide-spread_expression	0.0132745
NUP153	IN	Wide-spread_expression	0.0198374
NUP155	IN	Wide-spread_expression	0.0255084
NUP160	IN	Wide-spread_expression	0.0323948
NUP188	IN	Wide-spread_expression	0.0279238
NUP205	IN	Wide-spread_expression	0.0634425
NUP210	IN	Wide-spread_expression	0.0302906
NUP210L	IN	Wide-spread_expression	0.118075
NUP214	IN	Wide-spread_expression	0.043873
NUP35	IN	Wide-spread_expression	0.0740468
NUP37	IN	Wide-spread_expression	0.0800183
NUP42	IN	Wide-spread_expression	0.0383844
NUP43	IN	Wide-spread_expression	0.111744
NUP50	IN	Wide-spread_expression	0.0502192
NUP54	IN	Wide-spread_expression	0.0273125
NUP58	IN	Wide-spread_expression	0.0171197
NUP62CL	IN	Weak_expresssion	1
NUP85	IN	Wide-spread_expression	0.0419596
NUP88	IN	Wide-spread_expression	0.0206369
NUP93	IN	Wide-spread_expression	0.0623743
NUP98	IN	Wide-spread_expression	0.0184057
NUPR2	IN	Weak_expresssion	1
NUS1	IN	Wide-spread_expression	0.0637826
NUTF2	IN	Wide-spread_expression	0.0536151
NUTM1	IN	Weak_expresssion	1
NUTM2E	IN	Wide-spread_expression	0.106357
NUTM2G	IN	Wide-spread_expression	0.365135
NVL	IN	Wide-spread_expression	0.0228498
NWD1	IN	Wide-spread_expression	0.133572
NWD2	IN	Wide-spread_expression	0.363402
NXF1	IN	Wide-spread_expression	0.0661652
NXN	IN	Wide-spread_expression	0.139996
NXNL2	IN	Wide-spread_expression	0.304908
NXPE1	IN	Wide-spread_expression	0.0293013
NXPE3	IN	Wide-spread_expression	0.041817
NXPH1	IN	Wide-spread_expression	0.156045
NXPH2	IN	Wide-spread_expression	0.28687
NXPH3	IN	Wide-spread_expression	0.767138
NXPH4	IN	Weak_expresssion	0.874505
NXT1	IN	Wide-spread_expression	0.456353
NYAP1	IN	Wide-spread_expression	0.0615655
NYAP2	IN	Wide-spread_expression	0.171291
NYNRIN	IN	Wide-spread_expression	0.195302
OAF	IN	Wide-spread_expression	0.804278
OARD1	IN	Wide-spread_expression	0.0681162
OAS1	IN	Wide-spread_expression	0.66504
OAS3	IN	Wide-spread_expression	0.659515
OAT	IN	Wide-spread_expression	0.0412394
OAZ2	IN	Wide-spread_expression	0.0263788
OBI1	IN	Wide-spread_expression	0.0642017
OBSCN	IN	Wide-spread_expression	0.305829
OBSL1	IN	Wide-spread_expression	0.0603218
OCA2	IN	Wide-spread_expression	0.311168
OCEL1	IN	Wide-spread_expression	0.114138
OCIAD1	IN	Wide-spread_expression	0.0159891
OCIAD2	IN	Wide-spread_expression	0.225519
OCLN	IN	Wide-spread_expression	0.174444
OCM	IN	Wide-spread_expression	0.730045
OCRL	IN	Wide-spread_expression	0.0514937
ODAD1	IN	Wide-spread_expression	0.701663
ODAD2	IN	Wide-spread_expression	0.327718
ODAD3	IN	Wide-spread_expression	0.532404
ODAD4	IN	Wide-spread_expression	0.168308
ODAPH	IN	Wide-spread_expression	0.836338
ODC1	IN	Wide-spread_expression	0.236481
ODF2	IN	Wide-spread_expression	0.0672712
ODF2L	IN	Wide-spread_expression	0.0501652
ODR4	IN	Wide-spread_expression	0.0307722
OFD1	IN	Wide-spread_expression	0.0223399
OGA	IN	Wide-spread_expression	0.0578968
OGDH	IN	Wide-spread_expression	0.0780909
OGDHL	IN	Wide-spread_expression	0.0998375
OGFOD1	IN	Wide-spread_expression	0.0292486
OGFOD3	IN	Wide-spread_expression	0.0444363
OGFR	IN	Wide-spread_expression	0.0673989
OGFRL1	IN	Wide-spread_expression	0.112816
OGG1	IN	Wide-spread_expression	0.0430401
OGN	IN	Wide-spread_expression	0.0950966
OGT	IN	Wide-spread_expression	0.0102388
OIP5	IN	Wide-spread_expression	0.152243
OIT3	IN	Weak_expresssion	0.973269
OLA1	IN	Wide-spread_expression	0.040741
OLFM1	IN	Wide-spread_expression	0.179297
OLFM2	IN	Wide-spread_expression	0.054477
OLFM3	IN	Wide-spread_expression	0.338385
OLFML2A	IN	Weak_expresssion	0.976183
OLFML2B	IN	Wide-spread_expression	0.585317
OLIG1	IN	Wide-spread_expression	0.305846
OLIG2	IN	Wide-spread_expression	0.491617
OMD	IN	Wide-spread_expression	0.0888224
OMG	IN	Wide-spread_expression	0.0812949
ONECUT2	IN	Weak_expresssion	0.907961
OOSP3	IN	Wide-spread_expression	0.383204
OPA1	IN	Wide-spread_expression	0.0390887
OPA3	IN	Wide-spread_expression	0.0760433
OPALIN	IN	Wide-spread_expression	0.14028
OPCML	IN	Wide-spread_expression	0.0926759
OPHN1	IN	Wide-spread_expression	0.146614
OPLAH	IN	Weak_expresssion	0.96342
OPN1SW	IN	Wide-spread_expression	0.766652
OPN3	IN	Wide-spread_expression	0.453573
OPN4	IN	Weak_expresssion	0.850829
OPN5	IN	Wide-spread_expression	0.407225
OPRD1	IN	Wide-spread_expression	0.539503
OPRK1	IN	Wide-spread_expression	0.499352
OPRL1	IN	Wide-spread_expression	0.580919
OPRM1	IN	Wide-spread_expression	0.456546
OPTN	IN	Wide-spread_expression	0.0662909
OR10A2	IN	Wide-spread_expression	0.729867
OR1L8	IN	Weak_expresssion	1
OR2AG1	IN	Wide-spread_expression	0.720492
OR2AG2	IN	Wide-spread_expression	0.817002
OR2AJ1	IN	Weak_expresssion	1
OR2H2	IN	Weak_expresssion	0.936807
OR2L13	IN	Wide-spread_expression	0.570022
OR2L2	IN	Wide-spread_expression	0.241397
OR2L3	IN	Wide-spread_expression	0.237585
OR2L5	IN	Wide-spread_expression	0.296429
OR2M2	IN	Weak_expresssion	0.936461
OR2M3	IN	Wide-spread_expression	0.666711
OR2M4	IN	Wide-spread_expression	0.528366
OR2T12	IN	Wide-spread_expression	0.545207
OR3A2	IN	Wide-spread_expression	0.178875
OR4N2	IN	Weak_expresssion	1
OR5V1	IN	Weak_expresssion	1
OR6A2	IN	Wide-spread_expression	0.707669
OR9Q1	IN	Wide-spread_expression	0.243974
ORAI1	IN	Wide-spread_expression	0.462627
ORAI2	IN	Wide-spread_expression	0.0673096
ORC1	IN	Wide-spread_expression	0.561697
ORC2	IN	Wide-spread_expression	0.0286576
ORC3	IN	Wide-spread_expression	0.0344515
ORC4	IN	Wide-spread_expression	0.016737
ORC5	IN	Wide-spread_expression	0.0305037
ORC6	IN	Wide-spread_expression	0.257245
ORMDL1	IN	Wide-spread_expression	0.0959043
ORMDL2	IN	Wide-spread_expression	0.577484
ORMDL3	IN	Wide-spread_expression	0.145102
OS9	IN	Wide-spread_expression	0.0431691
OSBP	IN	Wide-spread_expression	0.0384596
OSBP2	IN	Wide-spread_expression	0.0351171
OSBPL10	IN	Wide-spread_expression	0.142566
OSBPL11	IN	Wide-spread_expression	0.0267278
OSBPL1A	IN	Wide-spread_expression	0.113827
OSBPL2	IN	Wide-spread_expression	0.0617537
OSBPL3	IN	Wide-spread_expression	0.128938
OSBPL5	IN	Wide-spread_expression	0.0993742
OSBPL6	IN	Wide-spread_expression	0.105596
OSBPL7	IN	Wide-spread_expression	0.130628
OSBPL8	IN	Wide-spread_expression	0.0674624
OSBPL9	IN	Wide-spread_expression	0.0351344
OSCAR	IN	Wide-spread_expression	0.596261
OSCP1	IN	Wide-spread_expression	0.0627259
OSER1	IN	Wide-spread_expression	0.031454
OSGEP	IN	Wide-spread_expression	0.0381348
OSGEPL1	IN	Wide-spread_expression	0.050017
OSGIN1	IN	Weak_expresssion	0.92719
OSGIN2	IN	Wide-spread_expression	0.135044
OSMR	IN	Wide-spread_expression	0.0789759
OST4	IN	Wide-spread_expression	0.177652
OSTC	IN	Wide-spread_expression	0.0677667
OSTF1	IN	Wide-spread_expression	0.347229
OSTM1	IN	Wide-spread_expression	0.17828
OSTN	IN	Wide-spread_expression	0.57499
OTOA	IN	Wide-spread_expression	0.218845
OTOF	IN	Specific_expression	0.941213
OTOGL	IN	Wide-spread_expression	0.461435
OTUB1	IN	Wide-spread_expression	0.0379085
OTUB2	IN	Wide-spread_expression	0.184234
OTUD1	IN	Wide-spread_expression	0.205473
OTUD3	IN	Wide-spread_expression	0.0374142
OTUD4	IN	Wide-spread_expression	0.0254612
OTUD5	IN	Wide-spread_expression	0.0260508
OTUD6B	IN	Wide-spread_expression	0.0198264
OTUD7A	IN	Wide-spread_expression	0.0433084
OTUD7B	IN	Wide-spread_expression	0.0930093
OTULIN	IN	Wide-spread_expression	0.0411208
OTULINL	IN	Wide-spread_expression	0.314292
OVCH1	IN	Wide-spread_expression	0.466846
OVCH2	IN	Weak_expresssion	0.862029
OVGP1	IN	Wide-spread_expression	0.0983313
OVOL2	IN	Wide-spread_expression	0.277059
OVOL3	IN	Weak_expresssion	0.92292
OXA1L	IN	Wide-spread_expression	0.0470697
OXCT1	IN	Wide-spread_expression	0.056421
OXLD1	IN	Wide-spread_expression	0.208763
OXNAD1	IN	Wide-spread_expression	0.116298
OXR1	IN	Wide-spread_expression	0.145485
OXSM	IN	Wide-spread_expression	0.078214
OXSR1	IN	Wide-spread_expression	0.0317918
OXTR	IN	Wide-spread_expression	0.75061
P2RX1	IN	Weak_expresssion	0.857546
P2RX4	IN	Wide-spread_expression	0.174374
P2RX5-TAX1BP3	IN	Weak_expresssion	1
P2RX6	IN	Wide-spread_expression	0.507129
P2RX7	IN	Wide-spread_expression	0.136522
P2RY1	IN	Wide-spread_expression	0.825996
P2RY11	IN	Wide-spread_expression	0.253448
P2RY12	IN	Wide-spread_expression	0.217472
P2RY14	IN	Wide-spread_expression	0.195914
P2RY8	IN	Wide-spread_expression	0.209207
P3H1	IN	Wide-spread_expression	0.071543
P3H2	IN	Wide-spread_expression	0.161044
P3H3	IN	Wide-spread_expression	0.0173179
P3H4	IN	Wide-spread_expression	0.280006
P3R3URF-PIK3R3	IN	Wide-spread_expression	0.789558
P4HA1	IN	Wide-spread_expression	0.0644531
P4HA2	IN	Wide-spread_expression	0.119522
P4HA3	IN	Wide-spread_expression	0.0425087
P4HB	IN	Wide-spread_expression	0.0702345
P4HTM	IN	Wide-spread_expression	0.0532978
PA2G4	IN	Wide-spread_expression	0.0844271
PAAF1	IN	Wide-spread_expression	0.0855457
PABIR2	IN	Wide-spread_expression	0.121879
PABIR3	IN	Wide-spread_expression	0.111815
PABPC1	IN	Wide-spread_expression	0.0371175
PABPC1L	IN	Wide-spread_expression	0.201967
PABPC1L2A	IN	Wide-spread_expression	0.460929
PABPC1L2B	IN	Wide-spread_expression	0.284864
PABPC4	IN	Wide-spread_expression	0.0427882
PABPC5	IN	Wide-spread_expression	0.304165
PACC1	IN	Wide-spread_expression	0.0856588
PACRG	IN	Wide-spread_expression	0.122694
PACRGL	IN	Wide-spread_expression	0.0962411
PACS1	IN	Wide-spread_expression	0.0306303
PACS2	IN	Wide-spread_expression	0.0401727
PACSIN1	IN	Wide-spread_expression	0.0549011
PACSIN2	IN	Wide-spread_expression	0.0837326
PACSIN3	IN	Wide-spread_expression	0.692496
PADI2	IN	Wide-spread_expression	0.395707
PADI4	IN	Wide-spread_expression	0.669371
PAF1	IN	Wide-spread_expression	0.132984
PAFAH1B1	IN	Wide-spread_expression	0.0130633
PAFAH1B2	IN	Wide-spread_expression	0.0366101
PAFAH1B3	IN	Wide-spread_expression	0.209742
PAFAH2	IN	Wide-spread_expression	0.204128
PAG1	IN	Wide-spread_expression	0.193944
PAH	IN	Wide-spread_expression	0.345445
PAICS	IN	Wide-spread_expression	0.0573882
PAIP1	IN	Wide-spread_expression	0.0252082
PAIP2	IN	Wide-spread_expression	0.0330851
PAIP2B	IN	Wide-spread_expression	0.205093
PAK1	IN	Wide-spread_expression	0.0417147
PAK1IP1	IN	Wide-spread_expression	0.0373009
PAK2	IN	Wide-spread_expression	0.0367713
PAK3	IN	Wide-spread_expression	0.0329805
PAK4	IN	Wide-spread_expression	0.0912226
PAK5	IN	Wide-spread_expression	0.0661543
PAK6	IN	Wide-spread_expression	0.102133
PALB2	IN	Wide-spread_expression	0.0695863
PALD1	IN	Wide-spread_expression	0.725762
PALLD	IN	Wide-spread_expression	0.0458254
PALM	IN	Wide-spread_expression	0.0980376
PALM2AKAP2	IN	Wide-spread_expression	0.110966
PALM3	IN	Weak_expresssion	0.872418
PALMD	IN	Weak_expresssion	0.995282
PAM	IN	Wide-spread_expression	0.133609
PAM16	IN	Wide-spread_expression	0.166874
PAMR1	IN	Wide-spread_expression	0.72484
PAN2	IN	Wide-spread_expression	0.0624665
PAN3	IN	Wide-spread_expression	0.115551
PANK1	IN	Wide-spread_expression	0.105552
PANK2	IN	Wide-spread_expression	0.0402378
PANK3	IN	Wide-spread_expression	0.0178555
PANK4	IN	Wide-spread_expression	0.165581
PANX1	IN	Wide-spread_expression	0.154457
PANX2	IN	Wide-spread_expression	0.0622768
PAPLN	IN	Wide-spread_expression	0.369072
PAPOLA	IN	Wide-spread_expression	0.0165326
PAPOLG	IN	Wide-spread_expression	0.0362468
PAPPA	IN	Wide-spread_expression	0.242364
PAPPA2	IN	Wide-spread_expression	0.0570803
PAPSS1	IN	Wide-spread_expression	0.116734
PAPSS2	IN	Wide-spread_expression	0.340507
PAQR3	IN	Wide-spread_expression	0.0565712
PAQR4	IN	Wide-spread_expression	0.373667
PAQR5	IN	Weak_expresssion	0.990037
PAQR6	IN	Wide-spread_expression	0.395216
PAQR7	IN	Wide-spread_expression	0.0675658
PAQR9	IN	Wide-spread_expression	0.418079
PARD3	IN	Wide-spread_expression	0.104579
PARD3B	IN	Wide-spread_expression	0.340835
PARD6A	IN	Wide-spread_expression	0.17843
PARD6B	IN	Wide-spread_expression	0.0534088
PARD6G	IN	Wide-spread_expression	0.198085
PARG	IN	Wide-spread_expression	0.0292243
PARK7	IN	Wide-spread_expression	0.0943366
PARM1	IN	Wide-spread_expression	0.304941
PARN	IN	Wide-spread_expression	0.0462675
PARP1	IN	Wide-spread_expression	0.0996842
PARP10	IN	Wide-spread_expression	0.242692
PARP11	IN	Wide-spread_expression	0.0733142
PARP12	IN	Wide-spread_expression	0.63696
PARP14	IN	Wide-spread_expression	0.548843
PARP15	IN	Weak_expresssion	1
PARP16	IN	Wide-spread_expression	0.0469153
PARP2	IN	Wide-spread_expression	0.0435596
PARP3	IN	Wide-spread_expression	0.750252
PARP4	IN	Wide-spread_expression	0.588923
PARP6	IN	Wide-spread_expression	0.0241625
PARP8	IN	Wide-spread_expression	0.143321
PARP9	IN	Wide-spread_expression	0.718612
PARPBP	IN	Wide-spread_expression	0.150048
PARS2	IN	Wide-spread_expression	0.536925
PARVA	IN	Wide-spread_expression	0.0741889
PARVB	IN	Wide-spread_expression	0.267117
PARVG	IN	Weak_expresssion	0.961702
PASK	IN	Wide-spread_expression	0.136956
PATE1	IN	Wide-spread_expression	0.812213
PATE2	IN	Wide-spread_expression	0.653168
PATE4	IN	Wide-spread_expression	0.828266
PATJ	IN	Wide-spread_expression	0.0526037
PATL1	IN	Wide-spread_expression	0.0521938
PATL2	IN	Weak_expresssion	1
PATZ1	IN	Wide-spread_expression	0.111794
PAWR	IN	Wide-spread_expression	0.499857
PAX5	IN	Wide-spread_expression	0.69259
PAX6	IN	Wide-spread_expression	0.653413
PAX7	IN	Weak_expresssion	0.954539
PAX8	IN	Wide-spread_expression	0.342412
PAXBP1	IN	Wide-spread_expression	0.0322777
PAXIP1	IN	Wide-spread_expression	0.0485055
PAXX	IN	Wide-spread_expression	0.0292227
PBDC1	IN	Wide-spread_expression	0.183624
PBLD	IN	Wide-spread_expression	0.154189
PBOV1	IN	Wide-spread_expression	0.573462
PBRM1	IN	Wide-spread_expression	0.0181064
PBX1	IN	Wide-spread_expression	0.154745
PBX2	IN	Wide-spread_expression	0.208877
PBX3	IN	Wide-spread_expression	0.395769
PBX4	IN	Wide-spread_expression	0.248474
PBXIP1	IN	Wide-spread_expression	0.559413
PC	IN	Wide-spread_expression	0.125391
PCARE	IN	Weak_expresssion	1
PCBD1	IN	Wide-spread_expression	0.225753
PCBD2	IN	Wide-spread_expression	0.1123
PCBP1	IN	Wide-spread_expression	0.0579321
PCBP2	IN	Wide-spread_expression	0.0273164
PCBP3	IN	Wide-spread_expression	0.394048
PCBP4	IN	Wide-spread_expression	0.196604
PCCA	IN	Wide-spread_expression	0.0727353
PCCB	IN	Wide-spread_expression	0.0343776
PCDH1	IN	Wide-spread_expression	0.222556
PCDH10	IN	Wide-spread_expression	0.195088
PCDH11X	IN	Wide-spread_expression	0.382026
PCDH11Y	IN	Wide-spread_expression	0.279173
PCDH12	IN	Wide-spread_expression	0.106387
PCDH15	IN	Wide-spread_expression	0.26624
PCDH17	IN	Wide-spread_expression	0.256066
PCDH18	IN	Wide-spread_expression	0.670577
PCDH19	IN	Wide-spread_expression	0.1565
PCDH7	IN	Wide-spread_expression	0.161833
PCDH8	IN	Wide-spread_expression	0.476483
PCDH9	IN	Wide-spread_expression	0.132419
PCDHA1	IN	Wide-spread_expression	0.285691
PCDHB10	IN	Wide-spread_expression	0.273949
PCDHB11	IN	Wide-spread_expression	0.541689
PCDHB12	IN	Wide-spread_expression	0.380934
PCDHB13	IN	Wide-spread_expression	0.319952
PCDHB15	IN	Wide-spread_expression	0.338013
PCDHB2	IN	Wide-spread_expression	0.407213
PCDHB3	IN	Wide-spread_expression	0.389966
PCDHB4	IN	Wide-spread_expression	0.189461
PCDHB5	IN	Wide-spread_expression	0.387009
PCDHB6	IN	Wide-spread_expression	0.794529
PCDHB7	IN	Wide-spread_expression	0.718558
PCDHB9	IN	Wide-spread_expression	0.67013
PCDHGA1	IN	Wide-spread_expression	0.568042
PCED1A	IN	Wide-spread_expression	0.0534047
PCED1B	IN	Wide-spread_expression	0.338294
PCF11	IN	Wide-spread_expression	0.0193304
PCGF1	IN	Wide-spread_expression	0.502677
PCGF2	IN	Wide-spread_expression	0.055427
PCGF3	IN	Wide-spread_expression	0.0306944
PCGF5	IN	Wide-spread_expression	0.0608154
PCGF6	IN	Wide-spread_expression	0.0337773
PCID2	IN	Wide-spread_expression	0.0350367
PCIF1	IN	Wide-spread_expression	0.0474723
PCK2	IN	Wide-spread_expression	0.20071
PCLO	IN	Wide-spread_expression	0.0661637
PCM1	IN	Wide-spread_expression	0.0389153
PCMT1	IN	Wide-spread_expression	0.0462686
PCMTD1	IN	Wide-spread_expression	0.0475799
PCMTD2	IN	Wide-spread_expression	0.0437739
PCNA	IN	Wide-spread_expression	0.185227
PCNP	IN	Wide-spread_expression	0.0223629
PCNT	IN	Wide-spread_expression	0.0776654
PCNX1	IN	Wide-spread_expression	0.032249
PCNX2	IN	Wide-spread_expression	0.0578763
PCNX3	IN	Wide-spread_expression	0.0978977
PCNX4	IN	Wide-spread_expression	0.0315134
PCOLCE	IN	Wide-spread_expression	0.487175
PCOLCE2	IN	Wide-spread_expression	0.778561
PCP4	IN	Wide-spread_expression	0.631414
PCP4L1	IN	Wide-spread_expression	0.17531
PCSK1	IN	Wide-spread_expression	0.642979
PCSK1N	IN	Wide-spread_expression	0.0793774
PCSK2	IN	Wide-spread_expression	0.183379
PCSK4	IN	Wide-spread_expression	0.298886
PCSK5	IN	Wide-spread_expression	0.345146
PCSK6	IN	Wide-spread_expression	0.149557
PCSK7	IN	Wide-spread_expression	0.0371077
PCTP	IN	Wide-spread_expression	0.290698
PCYOX1	IN	Wide-spread_expression	0.066887
PCYOX1L	IN	Wide-spread_expression	0.0947082
PCYT1A	IN	Wide-spread_expression	0.119458
PCYT1B	IN	Wide-spread_expression	0.312882
PCYT2	IN	Wide-spread_expression	0.172168
PDAP1	IN	Wide-spread_expression	0.0436949
PDC	IN	Wide-spread_expression	0.192089
PDCD10	IN	Wide-spread_expression	0.072414
PDCD11	IN	Wide-spread_expression	0.0323437
PDCD1LG2	IN	Wide-spread_expression	0.230739
PDCD2	IN	Wide-spread_expression	0.0257698
PDCD2L	IN	Wide-spread_expression	0.25016
PDCD4	IN	Wide-spread_expression	0.10144
PDCD5	IN	Wide-spread_expression	0.0314108
PDCD6IP	IN	Wide-spread_expression	0.0186359
PDCD7	IN	Wide-spread_expression	0.0421801
PDCL	IN	Wide-spread_expression	0.0880576
PDCL2	IN	Specific_expression	0.918964
PDCL3	IN	Wide-spread_expression	0.105914
PDE10A	IN	Wide-spread_expression	0.0542111
PDE11A	IN	Weak_expresssion	1
PDE12	IN	Wide-spread_expression	0.0363053
PDE1A	IN	Wide-spread_expression	0.531943
PDE1B	IN	Wide-spread_expression	0.225825
PDE1C	IN	Wide-spread_expression	0.195129
PDE2A	IN	Wide-spread_expression	0.110223
PDE3A	IN	Wide-spread_expression	0.36295
PDE3B	IN	Wide-spread_expression	0.113994
PDE4A	IN	Wide-spread_expression	0.0290333
PDE4B	IN	Wide-spread_expression	0.290391
PDE4D	IN	Wide-spread_expression	0.0936326
PDE4DIP	IN	Wide-spread_expression	0.0884011
PDE5A	IN	Wide-spread_expression	0.0425129
PDE6A	IN	Wide-spread_expression	0.524779
PDE6B	IN	Wide-spread_expression	0.100561
PDE6C	IN	Wide-spread_expression	0.266211
PDE6D	IN	Wide-spread_expression	0.0413051
PDE7A	IN	Wide-spread_expression	0.05942
PDE7B	IN	Wide-spread_expression	0.228364
PDE8A	IN	Wide-spread_expression	0.0592658
PDE8B	IN	Wide-spread_expression	0.197671
PDE9A	IN	Wide-spread_expression	0.519253
PDGFA	IN	Wide-spread_expression	0.168347
PDGFB	IN	Wide-spread_expression	0.56901
PDGFC	IN	Wide-spread_expression	0.462812
PDGFD	IN	Wide-spread_expression	0.583719
PDGFRA	IN	Wide-spread_expression	0.678039
PDGFRB	IN	Wide-spread_expression	0.789173
PDGFRL	IN	Wide-spread_expression	0.397661
PDHA1	IN	Wide-spread_expression	0.13464
PDHB	IN	Wide-spread_expression	0.0926265
PDHX	IN	Wide-spread_expression	0.0242732
PDIA2	IN	Wide-spread_expression	0.178769
PDIA3	IN	Wide-spread_expression	0.0443987
PDIA4	IN	Wide-spread_expression	0.177567
PDIA5	IN	Wide-spread_expression	0.215753
PDIA6	IN	Wide-spread_expression	0.0938463
PDIK1L	IN	Wide-spread_expression	0.0507776
PDK1	IN	Wide-spread_expression	0.0634307
PDK2	IN	Wide-spread_expression	0.0587459
PDK3	IN	Wide-spread_expression	0.14393
PDK4	IN	Wide-spread_expression	0.704041
PDLIM3	IN	Weak_expresssion	0.98196
PDLIM4	IN	Weak_expresssion	1
PDLIM5	IN	Wide-spread_expression	0.402251
PDLIM7	IN	Wide-spread_expression	0.119793
PDP1	IN	Wide-spread_expression	0.250833
PDP2	IN	Wide-spread_expression	0.0489169
PDPK1	IN	Wide-spread_expression	0.0178348
PDPN	IN	Specific_expression	0.889839
PDPR	IN	Wide-spread_expression	0.0562977
PDRG1	IN	Wide-spread_expression	0.155591
PDS5A	IN	Wide-spread_expression	0.0299074
PDS5B	IN	Wide-spread_expression	0.0745675
PDSS1	IN	Wide-spread_expression	0.205509
PDSS2	IN	Wide-spread_expression	0.0400009
PDXDC1	IN	Wide-spread_expression	0.0442925
PDXK	IN	Wide-spread_expression	0.0468181
PDYN	IN	Weak_expresssion	0.977608
PDZD11	IN	Wide-spread_expression	0.234744
PDZD2	IN	Wide-spread_expression	0.223478
PDZD4	IN	Wide-spread_expression	0.0996277
PDZD7	IN	Wide-spread_expression	0.172058
PDZD8	IN	Wide-spread_expression	0.0503646
PDZD9	IN	Wide-spread_expression	0.155391
PDZK1	IN	Wide-spread_expression	0.0775532
PDZRN3	IN	Wide-spread_expression	0.0745995
PDZRN4	IN	Wide-spread_expression	0.372709
PEA15	IN	Wide-spread_expression	0.0647266
PEAK1	IN	Wide-spread_expression	0.0709872
PEBP1	IN	Wide-spread_expression	0.0384511
PEBP4	IN	Wide-spread_expression	0.159126
PECAM1	IN	Wide-spread_expression	0.355736
PECR	IN	Wide-spread_expression	0.126056
PEF1	IN	Wide-spread_expression	0.148275
PEG10	IN	Wide-spread_expression	0.221973
PELI1	IN	Wide-spread_expression	0.211814
PELI2	IN	Wide-spread_expression	0.262371
PELI3	IN	Wide-spread_expression	0.0872099
PELP1	IN	Wide-spread_expression	0.0249639
PEMT	IN	Wide-spread_expression	0.106961
PENK	IN	Specific_expression	0.885415
PEPD	IN	Wide-spread_expression	0.137124
PER1	IN	Wide-spread_expression	0.0604199
PER2	IN	Wide-spread_expression	0.094206
PER3	IN	Wide-spread_expression	0.0539813
PERP	IN	Wide-spread_expression	0.760377
PES1	IN	Wide-spread_expression	0.149339
PEX1	IN	Wide-spread_expression	0.0281641
PEX10	IN	Wide-spread_expression	0.149512
PEX11A	IN	Wide-spread_expression	0.149003
PEX11B	IN	Wide-spread_expression	0.0275611
PEX11G	IN	Wide-spread_expression	0.142827
PEX12	IN	Wide-spread_expression	0.535583
PEX13	IN	Wide-spread_expression	0.0292602
PEX14	IN	Wide-spread_expression	0.0494301
PEX16	IN	Wide-spread_expression	0.0487422
PEX2	IN	Wide-spread_expression	0.0899712
PEX3	IN	Wide-spread_expression	0.0395148
PEX5	IN	Wide-spread_expression	0.052571
PEX5L	IN	Wide-spread_expression	0.132823
PEX6	IN	Wide-spread_expression	0.0228228
PEX7	IN	Wide-spread_expression	0.0560899
PFAS	IN	Wide-spread_expression	0.0760535
PFDN1	IN	Wide-spread_expression	0.0288732
PFDN2	IN	Wide-spread_expression	0.0553382
PFDN4	IN	Wide-spread_expression	0.061418
PFDN6	IN	Wide-spread_expression	0.0764506
PFKFB1	IN	Wide-spread_expression	0.190757
PFKFB2	IN	Wide-spread_expression	0.172703
PFKFB3	IN	Wide-spread_expression	0.196326
PFKFB4	IN	Wide-spread_expression	0.150628
PFKL	IN	Wide-spread_expression	0.117585
PFKM	IN	Wide-spread_expression	0.0855479
PFKP	IN	Wide-spread_expression	0.083951
PFN1	IN	Wide-spread_expression	0.136994
PFN2	IN	Wide-spread_expression	0.0869484
PFN4	IN	Wide-spread_expression	0.105457
PGAM1	IN	Wide-spread_expression	0.0542565
PGAM2	IN	Wide-spread_expression	0.501574
PGAM5	IN	Wide-spread_expression	0.127162
PGAP1	IN	Wide-spread_expression	0.0844787
PGAP2	IN	Wide-spread_expression	0.0756078
PGAP3	IN	Wide-spread_expression	0.10758
PGAP4	IN	Wide-spread_expression	0.0656439
PGAP6	IN	Wide-spread_expression	0.161372
PGBD1	IN	Wide-spread_expression	0.041514
PGBD2	IN	Wide-spread_expression	0.141934
PGBD4	IN	Wide-spread_expression	0.124045
PGBD5	IN	Wide-spread_expression	0.110582
PGD	IN	Wide-spread_expression	0.085589
PGGT1B	IN	Wide-spread_expression	0.0301527
PGK1	IN	Wide-spread_expression	0.0890981
PGLS	IN	Wide-spread_expression	0.0721212
PGLYRP1	IN	Wide-spread_expression	0.0859543
PGLYRP2	IN	Wide-spread_expression	0.416201
PGM1	IN	Wide-spread_expression	0.110044
PGM2	IN	Wide-spread_expression	0.101548
PGM2L1	IN	Wide-spread_expression	0.145975
PGM3	IN	Wide-spread_expression	0.0484428
PGM5	IN	Wide-spread_expression	0.215078
PGP	IN	Wide-spread_expression	0.0556865
PGPEP1	IN	Wide-spread_expression	0.0785146
PGRMC1	IN	Wide-spread_expression	0.110994
PGRMC2	IN	Wide-spread_expression	0.0540382
PGS1	IN	Wide-spread_expression	0.0408759
PHACTR1	IN	Wide-spread_expression	0.0566025
PHACTR2	IN	Wide-spread_expression	0.138219
PHACTR3	IN	Wide-spread_expression	0.0560584
PHACTR4	IN	Wide-spread_expression	0.0251764
PHAX	IN	Wide-spread_expression	0.0899484
PHB	IN	Wide-spread_expression	0.0493179
PHB2	IN	Wide-spread_expression	0.0573906
PHC1	IN	Wide-spread_expression	0.0274724
PHC2	IN	Wide-spread_expression	0.0760594
PHC3	IN	Wide-spread_expression	0.0121901
PHETA1	IN	Wide-spread_expression	0.576867
PHEX	IN	Wide-spread_expression	0.199136
PHF1	IN	Wide-spread_expression	0.0558836
PHF10	IN	Wide-spread_expression	0.0634308
PHF11	IN	Wide-spread_expression	0.0476166
PHF12	IN	Wide-spread_expression	0.0245002
PHF13	IN	Wide-spread_expression	0.182867
PHF14	IN	Wide-spread_expression	0.0602785
PHF19	IN	Wide-spread_expression	0.355634
PHF2	IN	Wide-spread_expression	0.0366618
PHF20	IN	Wide-spread_expression	0.0424649
PHF20L1	IN	Wide-spread_expression	0.112438
PHF21A	IN	Wide-spread_expression	0.041479
PHF21B	IN	Wide-spread_expression	0.178281
PHF23	IN	Wide-spread_expression	0.225327
PHF24	IN	Wide-spread_expression	0.326069
PHF3	IN	Wide-spread_expression	0.0444953
PHF5A	IN	Wide-spread_expression	0.106035
PHF6	IN	Wide-spread_expression	0.0488869
PHF7	IN	Wide-spread_expression	0.247335
PHF8	IN	Wide-spread_expression	0.0563094
PHGDH	IN	Wide-spread_expression	0.296204
PHIP	IN	Wide-spread_expression	0.0332904
PHKA1	IN	Wide-spread_expression	0.38246
PHKA2	IN	Wide-spread_expression	0.0258457
PHKB	IN	Wide-spread_expression	0.110646
PHKG1	IN	Wide-spread_expression	0.0659713
PHKG2	IN	Wide-spread_expression	0.0652601
PHLDA1	IN	Wide-spread_expression	0.392844
PHLDA3	IN	Wide-spread_expression	0.250944
PHLDB1	IN	Wide-spread_expression	0.123656
PHLDB2	IN	Wide-spread_expression	0.715886
PHLDB3	IN	Wide-spread_expression	0.203032
PHLPP1	IN	Wide-spread_expression	0.085674
PHLPP2	IN	Wide-spread_expression	0.0278436
PHOSPHO1	IN	Weak_expresssion	0.93735
PHPT1	IN	Wide-spread_expression	0.0440351
PHRF1	IN	Wide-spread_expression	0.0381455
PHTF1	IN	Wide-spread_expression	0.0428737
PHTF2	IN	Wide-spread_expression	0.0443231
PHYH	IN	Wide-spread_expression	0.233525
PHYHD1	IN	Wide-spread_expression	0.344984
PHYHIP	IN	Wide-spread_expression	0.102931
PHYHIPL	IN	Wide-spread_expression	0.12772
PHYKPL	IN	Wide-spread_expression	0.0395368
PI15	IN	Wide-spread_expression	0.474656
PI4K2A	IN	Wide-spread_expression	0.14563
PI4K2B	IN	Wide-spread_expression	0.159499
PI4KA	IN	Wide-spread_expression	0.0341346
PI4KB	IN	Wide-spread_expression	0.0392389
PIANP	IN	Wide-spread_expression	0.0773688
PIAS1	IN	Wide-spread_expression	0.0327927
PIAS2	IN	Wide-spread_expression	0.0128717
PIAS3	IN	Wide-spread_expression	0.243665
PIAS4	IN	Wide-spread_expression	0.0639461
PIBF1	IN	Wide-spread_expression	0.0542987
PICALM	IN	Wide-spread_expression	0.0262269
PICK1	IN	Wide-spread_expression	0.102
PID1	IN	Wide-spread_expression	0.249277
PIDD1	IN	Wide-spread_expression	0.126992
PIEZO1	IN	Wide-spread_expression	0.462299
PIEZO2	IN	Wide-spread_expression	0.507876
PIF1	IN	Weak_expresssion	0.948959
PIFO	IN	Weak_expresssion	0.881926
PIGA	IN	Wide-spread_expression	0.239069
PIGB	IN	Wide-spread_expression	0.0209314
PIGC	IN	Wide-spread_expression	0.0704424
PIGF	IN	Wide-spread_expression	0.0634365
PIGG	IN	Wide-spread_expression	0.0457599
PIGH	IN	Wide-spread_expression	0.0497943
PIGK	IN	Wide-spread_expression	0.041072
PIGL	IN	Wide-spread_expression	0.0407801
PIGN	IN	Wide-spread_expression	0.046263
PIGO	IN	Wide-spread_expression	0.141123
PIGP	IN	Wide-spread_expression	0.0465656
PIGQ	IN	Wide-spread_expression	0.0715329
PIGT	IN	Wide-spread_expression	0.0348317
PIGU	IN	Wide-spread_expression	0.0225759
PIGV	IN	Wide-spread_expression	0.169235
PIGW	IN	Wide-spread_expression	0.277489
PIGX	IN	Wide-spread_expression	0.0645234
PIGZ	IN	Wide-spread_expression	0.15039
PIH1D1	IN	Wide-spread_expression	0.0305925
PIH1D2	IN	Wide-spread_expression	0.404345
PIK3AP1	IN	Wide-spread_expression	0.514097
PIK3C2A	IN	Wide-spread_expression	0.0436968
PIK3C2B	IN	Wide-spread_expression	0.103144
PIK3C2G	IN	Wide-spread_expression	0.384046
PIK3C3	IN	Wide-spread_expression	0.0768284
PIK3CA	IN	Wide-spread_expression	0.057226
PIK3CB	IN	Wide-spread_expression	0.0269568
PIK3CD	IN	Wide-spread_expression	0.208839
PIK3IP1	IN	Wide-spread_expression	0.123074
PIK3R1	IN	Wide-spread_expression	0.158528
PIK3R3	IN	Wide-spread_expression	0.241088
PIK3R4	IN	Wide-spread_expression	0.0721409
PIK3R6	IN	Wide-spread_expression	0.614384
PIKFYVE	IN	Wide-spread_expression	0.0276186
PILRA	IN	Wide-spread_expression	0.0474782
PIM1	IN	Wide-spread_expression	0.339857
PIM2	IN	Wide-spread_expression	0.417726
PIM3	IN	Wide-spread_expression	0.171934
PIMREG	IN	Weak_expresssion	1
PIN1	IN	Wide-spread_expression	0.0447545
PIN4	IN	Wide-spread_expression	0.0195998
PINK1	IN	Wide-spread_expression	0.0402568
PINLYP	IN	Wide-spread_expression	0.196991
PIP4K2A	IN	Wide-spread_expression	0.111232
PIP4K2B	IN	Wide-spread_expression	0.0434454
PIP4K2C	IN	Wide-spread_expression	0.112905
PIP4P1	IN	Wide-spread_expression	0.0874411
PIP4P2	IN	Wide-spread_expression	0.0716113
PIP5K1A	IN	Wide-spread_expression	0.021585
PIP5K1B	IN	Wide-spread_expression	0.13668
PIP5K1C	IN	Wide-spread_expression	0.0591402
PIP5KL1	IN	Wide-spread_expression	0.250339
PIPOX	IN	Wide-spread_expression	0.191557
PIR	IN	Wide-spread_expression	0.0899833
PISD	IN	Wide-spread_expression	0.0373184
PITHD1	IN	Wide-spread_expression	0.0725001
PITPNA	IN	Wide-spread_expression	0.0639748
PITPNB	IN	Wide-spread_expression	0.0331035
PITPNC1	IN	Wide-spread_expression	0.0721255
PITPNM1	IN	Wide-spread_expression	0.156761
PITPNM2	IN	Wide-spread_expression	0.115337
PITPNM3	IN	Wide-spread_expression	0.129283
PITRM1	IN	Wide-spread_expression	0.057117
PIWIL2	IN	Wide-spread_expression	0.0753718
PIWIL3	IN	Wide-spread_expression	0.506951
PIWIL4	IN	Wide-spread_expression	0.118817
PJA1	IN	Wide-spread_expression	0.154783
PJA2	IN	Wide-spread_expression	0.0275897
PJVK	IN	Wide-spread_expression	0.177977
PKD1	IN	Wide-spread_expression	0.0280271
PKD1L1	IN	Wide-spread_expression	0.054588
PKD1L3	IN	Wide-spread_expression	0.121275
PKD2	IN	Wide-spread_expression	0.103812
PKD2L1	IN	Weak_expresssion	1
PKD2L2	IN	Wide-spread_expression	0.0982164
PKDCC	IN	Wide-spread_expression	0.335155
PKHD1	IN	Wide-spread_expression	0.241048
PKIA	IN	Wide-spread_expression	0.0505595
PKIB	IN	Wide-spread_expression	0.35411
PKIG	IN	Wide-spread_expression	0.075894
PKLR	IN	Wide-spread_expression	0.454225
PKM	IN	Wide-spread_expression	0.0397304
PKN1	IN	Wide-spread_expression	0.102394
PKN2	IN	Wide-spread_expression	0.0472998
PKNOX1	IN	Wide-spread_expression	0.0536545
PKNOX2	IN	Wide-spread_expression	0.112842
PKP1	IN	Weak_expresssion	1
PKP2	IN	Wide-spread_expression	0.411396
PKP4	IN	Wide-spread_expression	0.0752251
PLA2G10	IN	Wide-spread_expression	0.834878
PLA2G12A	IN	Wide-spread_expression	0.0667649
PLA2G15	IN	Wide-spread_expression	0.162138
PLA2G2C	IN	Weak_expresssion	0.855265
PLA2G4A	IN	Specific_expression	0.931097
PLA2G4C	IN	Wide-spread_expression	0.107045
PLA2G6	IN	Wide-spread_expression	0.119097
PLA2G7	IN	Wide-spread_expression	0.740483
PLA2R1	IN	Wide-spread_expression	0.1865
PLAA	IN	Wide-spread_expression	0.0316009
PLAAT1	IN	Wide-spread_expression	0.058671
PLAAT3	IN	Wide-spread_expression	0.369548
PLAAT5	IN	Wide-spread_expression	0.575592
PLAC1	IN	Wide-spread_expression	0.242043
PLAC8	IN	Wide-spread_expression	0.200868
PLAC8L1	IN	Wide-spread_expression	0.0742787
PLAC9	IN	Weak_expresssion	1
PLAG1	IN	Wide-spread_expression	0.0128419
PLAGL1	IN	Wide-spread_expression	0.169726
PLAGL2	IN	Wide-spread_expression	0.116174
PLAT	IN	Wide-spread_expression	0.487555
PLAUR	IN	Wide-spread_expression	0.199492
PLB1	IN	Wide-spread_expression	0.407138
PLBD1	IN	Wide-spread_expression	0.784842
PLBD2	IN	Wide-spread_expression	0.0763356
PLCB1	IN	Wide-spread_expression	0.0633355
PLCB2	IN	Wide-spread_expression	0.795572
PLCB3	IN	Wide-spread_expression	0.688286
PLCB4	IN	Wide-spread_expression	0.154775
PLCD1	IN	Wide-spread_expression	0.498857
PLCD3	IN	Wide-spread_expression	0.2895
PLCD4	IN	Wide-spread_expression	0.0970197
PLCE1	IN	Wide-spread_expression	0.155194
PLCG1	IN	Wide-spread_expression	0.0332831
PLCG2	IN	Wide-spread_expression	0.709584
PLCH1	IN	Wide-spread_expression	0.434141
PLCH2	IN	Wide-spread_expression	0.228076
PLCL1	IN	Wide-spread_expression	0.369039
PLCL2	IN	Wide-spread_expression	0.0908979
PLCXD1	IN	Wide-spread_expression	0.0549664
PLCXD2	IN	Wide-spread_expression	0.291003
PLCXD3	IN	Wide-spread_expression	0.31367
PLD1	IN	Wide-spread_expression	0.4986
PLD2	IN	Wide-spread_expression	0.332241
PLD3	IN	Wide-spread_expression	0.0140284
PLD5	IN	Wide-spread_expression	0.214856
PLD5P1	IN	Wide-spread_expression	0.0457294
PLD6	IN	Wide-spread_expression	0.131358
PLEC	IN	Wide-spread_expression	0.0542897
PLEKHA1	IN	Wide-spread_expression	0.156613
PLEKHA2	IN	Wide-spread_expression	0.254804
PLEKHA3	IN	Wide-spread_expression	0.073082
PLEKHA4	IN	Wide-spread_expression	0.189056
PLEKHA5	IN	Wide-spread_expression	0.0815513
PLEKHA6	IN	Wide-spread_expression	0.0821206
PLEKHA7	IN	Wide-spread_expression	0.269856
PLEKHA8	IN	Wide-spread_expression	0.097251
PLEKHB1	IN	Wide-spread_expression	0.303625
PLEKHB2	IN	Wide-spread_expression	0.0811941
PLEKHD1	IN	Wide-spread_expression	0.725856
PLEKHF1	IN	Weak_expresssion	1
PLEKHF2	IN	Wide-spread_expression	0.254963
PLEKHG1	IN	Wide-spread_expression	0.371829
PLEKHG2	IN	Wide-spread_expression	0.749131
PLEKHG3	IN	Wide-spread_expression	0.212851
PLEKHG4	IN	Wide-spread_expression	0.795051
PLEKHG4B	IN	Weak_expresssion	0.894757
PLEKHG5	IN	Wide-spread_expression	0.252667
PLEKHH1	IN	Wide-spread_expression	0.07671
PLEKHH2	IN	Wide-spread_expression	0.825576
PLEKHH3	IN	Wide-spread_expression	0.0923964
PLEKHJ1	IN	Wide-spread_expression	0.0796952
PLEKHM1	IN	Wide-spread_expression	0.0517324
PLEKHM2	IN	Wide-spread_expression	0.0610461
PLEKHM3	IN	Wide-spread_expression	0.0453185
PLEKHO1	IN	Wide-spread_expression	0.186603
PLET1	IN	Wide-spread_expression	0.229083
PLG	IN	Wide-spread_expression	0.300221
PLGLB1	IN	Wide-spread_expression	0.365825
PLGRKT	IN	Wide-spread_expression	0.064219
PLIN2	IN	Wide-spread_expression	0.188857
PLIN3	IN	Wide-spread_expression	0.194956
PLIN5	IN	Wide-spread_expression	0.496406
PLK1	IN	Wide-spread_expression	0.143909
PLK2	IN	Wide-spread_expression	0.238882
PLK3	IN	Wide-spread_expression	0.330445
PLK4	IN	Wide-spread_expression	0.620015
PLK5	IN	Wide-spread_expression	0.236213
PLLP	IN	Wide-spread_expression	0.0760938
PLN	IN	Wide-spread_expression	0.192199
PLOD1	IN	Wide-spread_expression	0.133854
PLOD2	IN	Wide-spread_expression	0.446505
PLOD3	IN	Wide-spread_expression	0.116717
PLP1	IN	Wide-spread_expression	0.0545895
PLP2	IN	Weak_expresssion	1
PLPBP	IN	Wide-spread_expression	0.0555911
PLPP1	IN	Wide-spread_expression	0.0519919
PLPP2	IN	Wide-spread_expression	0.811858
PLPP3	IN	Wide-spread_expression	0.218114
PLPP4	IN	Wide-spread_expression	0.599133
PLPP5	IN	Wide-spread_expression	0.0822403
PLPP6	IN	Wide-spread_expression	0.196474
PLPP7	IN	Wide-spread_expression	0.0725529
PLPPR1	IN	Wide-spread_expression	0.166138
PLPPR2	IN	Wide-spread_expression	0.112199
PLPPR3	IN	Wide-spread_expression	0.164083
PLPPR4	IN	Wide-spread_expression	0.0676818
PLPPR5	IN	Wide-spread_expression	0.100407
PLRG1	IN	Wide-spread_expression	0.0270428
PLS1	IN	Wide-spread_expression	0.282698
PLS3	IN	Wide-spread_expression	0.295394
PLSCR1	IN	Wide-spread_expression	0.439984
PLSCR2	IN	Wide-spread_expression	0.628639
PLSCR4	IN	Wide-spread_expression	0.788166
PLSCR5	IN	Wide-spread_expression	0.838067
PLTP	IN	Wide-spread_expression	0.383281
PLVAP	IN	Wide-spread_expression	0.348211
PLXDC1	IN	Wide-spread_expression	0.162107
PLXDC2	IN	Wide-spread_expression	0.169655
PLXNA1	IN	Wide-spread_expression	0.173474
PLXNA2	IN	Wide-spread_expression	0.176837
PLXNA3	IN	Wide-spread_expression	0.167767
PLXNA4	IN	Wide-spread_expression	0.190446
PLXNB1	IN	Wide-spread_expression	0.333007
PLXNB2	IN	Wide-spread_expression	0.108032
PLXNC1	IN	Wide-spread_expression	0.12424
PLXND1	IN	Weak_expresssion	0.868778
PM20D1	IN	Wide-spread_expression	0.340434
PM20D2	IN	Wide-spread_expression	0.0675221
PMEL	IN	Weak_expresssion	0.909566
PMEPA1	IN	Wide-spread_expression	0.358814
PMFBP1	IN	Wide-spread_expression	0.726347
PML	IN	Wide-spread_expression	0.144824
PMM1	IN	Wide-spread_expression	0.0900464
PMM2	IN	Wide-spread_expression	0.0302546
PMP2	IN	Weak_expresssion	0.859315
PMP22	IN	Wide-spread_expression	0.346869
PMPCA	IN	Wide-spread_expression	0.0255057
PMPCB	IN	Wide-spread_expression	0.0234642
PMS1	IN	Wide-spread_expression	0.0256355
PMS2	IN	Wide-spread_expression	0.0352232
PMVK	IN	Wide-spread_expression	0.122841
PNCK	IN	Wide-spread_expression	0.0986905
PNISR	IN	Wide-spread_expression	0.0266524
PNKD	IN	Wide-spread_expression	0.117267
PNKP	IN	Wide-spread_expression	0.078461
PNMA1	IN	Wide-spread_expression	0.0526242
PNMA2	IN	Wide-spread_expression	0.0250785
PNMA3	IN	Wide-spread_expression	0.077161
PNMA5	IN	Weak_expresssion	0.889355
PNMA6A	IN	Wide-spread_expression	0.0980919
PNMA6F	IN	Weak_expresssion	0.868992
PNMA8A	IN	Wide-spread_expression	0.0475434
PNMA8C	IN	Wide-spread_expression	0.144114
PNN	IN	Wide-spread_expression	0.0343027
PNO1	IN	Wide-spread_expression	0.0320535
PNOC	IN	Wide-spread_expression	0.394945
PNP	IN	Weak_expresssion	1
PNPLA1	IN	Wide-spread_expression	0.459433
PNPLA2	IN	Wide-spread_expression	0.113854
PNPLA3	IN	Wide-spread_expression	0.549759
PNPLA4	IN	Wide-spread_expression	0.170046
PNPLA5	IN	Wide-spread_expression	0.29551
PNPLA6	IN	Wide-spread_expression	0.0346172
PNPLA7	IN	Wide-spread_expression	0.17611
PNPLA8	IN	Wide-spread_expression	0.0245816
PNPO	IN	Wide-spread_expression	0.604399
PNPT1	IN	Wide-spread_expression	0.0207011
PNRC1	IN	Wide-spread_expression	0.0862151
PNRC2	IN	Wide-spread_expression	0.0720485
POC1A	IN	Wide-spread_expression	0.218939
POC1B	IN	Wide-spread_expression	0.0153283
POC5	IN	Wide-spread_expression	0.205437
PODN	IN	Wide-spread_expression	0.600757
PODNL1	IN	Wide-spread_expression	0.768484
PODXL	IN	Wide-spread_expression	0.410676
PODXL2	IN	Wide-spread_expression	0.0417774
POF1B	IN	Wide-spread_expression	0.221063
POFUT1	IN	Wide-spread_expression	0.0780986
POFUT2	IN	Wide-spread_expression	0.0385082
POGK	IN	Wide-spread_expression	0.0583397
POGLUT1	IN	Wide-spread_expression	0.0517155
POGLUT2	IN	Wide-spread_expression	0.141393
POGLUT3	IN	Wide-spread_expression	0.382961
POGZ	IN	Wide-spread_expression	0.0229891
POLA1	IN	Wide-spread_expression	0.158154
POLB	IN	Wide-spread_expression	0.19418
POLD1	IN	Wide-spread_expression	0.401726
POLD2	IN	Wide-spread_expression	0.0998766
POLD3	IN	Wide-spread_expression	0.036507
POLD4	IN	Weak_expresssion	1
POLDIP2	IN	Wide-spread_expression	0.019148
POLDIP3	IN	Wide-spread_expression	0.0629322
POLE	IN	Wide-spread_expression	0.232487
POLE2	IN	Wide-spread_expression	0.0581802
POLE3	IN	Wide-spread_expression	0.0998042
POLE4	IN	Wide-spread_expression	0.394197
POLG	IN	Wide-spread_expression	0.034137
POLG2	IN	Wide-spread_expression	0.104091
POLH	IN	Wide-spread_expression	0.0630031
POLI	IN	Wide-spread_expression	0.0306733
POLK	IN	Wide-spread_expression	0.0474121
POLL	IN	Wide-spread_expression	0.12182
POLM	IN	Wide-spread_expression	0.0358954
POLN	IN	Wide-spread_expression	0.155808
POLQ	IN	Wide-spread_expression	0.203046
POLR1A	IN	Wide-spread_expression	0.0195259
POLR1B	IN	Wide-spread_expression	0.0209351
POLR1C	IN	Wide-spread_expression	0.0290791
POLR1D	IN	Wide-spread_expression	0.0614698
POLR1E	IN	Wide-spread_expression	0.230525
POLR1F	IN	Wide-spread_expression	0.0716771
POLR1G	IN	Wide-spread_expression	0.14952
POLR1H	IN	Wide-spread_expression	0.0924586
POLR2A	IN	Wide-spread_expression	0.0519955
POLR2B	IN	Wide-spread_expression	0.0370552
POLR2C	IN	Wide-spread_expression	0.0411465
POLR2D	IN	Wide-spread_expression	0.0573195
POLR2E	IN	Wide-spread_expression	0.0764384
POLR2F	IN	Wide-spread_expression	0.0300587
POLR2G	IN	Wide-spread_expression	0.16534
POLR2H	IN	Wide-spread_expression	0.124131
POLR2I	IN	Wide-spread_expression	0.109389
POLR2J	IN	Wide-spread_expression	0.103361
POLR2K	IN	Wide-spread_expression	0.057587
POLR2L	IN	Wide-spread_expression	0.13513
POLR2M	IN	Wide-spread_expression	0.124008
POLR3A	IN	Wide-spread_expression	0.0579931
POLR3B	IN	Wide-spread_expression	0.0486005
POLR3C	IN	Wide-spread_expression	0.067719
POLR3D	IN	Wide-spread_expression	0.0578578
POLR3E	IN	Wide-spread_expression	0.0326704
POLR3F	IN	Wide-spread_expression	0.0619203
POLR3G	IN	Wide-spread_expression	0.102187
POLR3GL	IN	Wide-spread_expression	0.302903
POLR3H	IN	Wide-spread_expression	0.0537342
POLR3K	IN	Wide-spread_expression	0.176153
POLRMT	IN	Wide-spread_expression	0.0923692
POM121	IN	Wide-spread_expression	0.0734753
POM121C	IN	Wide-spread_expression	0.0270689
POMGNT1	IN	Wide-spread_expression	0.0538806
POMGNT2	IN	Wide-spread_expression	0.142213
POMK	IN	Wide-spread_expression	0.0710189
POMP	IN	Wide-spread_expression	0.0539136
POMT1	IN	Wide-spread_expression	0.043605
POMT2	IN	Wide-spread_expression	0.0752406
POMZP3	IN	Wide-spread_expression	0.0704121
PON2	IN	Wide-spread_expression	0.420366
PON3	IN	Weak_expresssion	1
POP1	IN	Wide-spread_expression	0.110056
POP4	IN	Wide-spread_expression	0.196587
POP5	IN	Wide-spread_expression	0.157675
POP7	IN	Wide-spread_expression	0.164843
POPDC2	IN	Wide-spread_expression	0.807899
POPDC3	IN	Wide-spread_expression	0.592013
POR	IN	Wide-spread_expression	0.0578038
PORCN	IN	Wide-spread_expression	0.0531634
POSTN	IN	Specific_expression	0.941283
POT1	IN	Wide-spread_expression	0.0633414
POU2F1	IN	Wide-spread_expression	0.0647206
POU2F2	IN	Wide-spread_expression	0.109422
POU3F1	IN	Weak_expresssion	1
POU3F2	IN	Wide-spread_expression	0.68127
POU3F4	IN	Wide-spread_expression	0.670034
POU6F1	IN	Wide-spread_expression	0.0877643
POU6F2	IN	Wide-spread_expression	0.451756
PP2D1	IN	Wide-spread_expression	0.123001
PPA1	IN	Wide-spread_expression	0.0222767
PPA2	IN	Wide-spread_expression	0.0362363
PPARA	IN	Wide-spread_expression	0.266864
PPARD	IN	Wide-spread_expression	0.143613
PPARG	IN	Wide-spread_expression	0.193504
PPARGC1A	IN	Wide-spread_expression	0.318035
PPARGC1B	IN	Wide-spread_expression	0.0776873
PPAT	IN	Wide-spread_expression	0.0786048
PPCDC	IN	Wide-spread_expression	0.102711
PPCS	IN	Wide-spread_expression	0.0708803
PPDPF	IN	Wide-spread_expression	0.163225
PPEF1	IN	Wide-spread_expression	0.331767
PPEF2	IN	Wide-spread_expression	0.412422
PPFIA1	IN	Wide-spread_expression	0.0536421
PPFIA2	IN	Wide-spread_expression	0.076581
PPFIA3	IN	Wide-spread_expression	0.0609212
PPFIA4	IN	Wide-spread_expression	0.0829706
PPFIBP1	IN	Wide-spread_expression	0.197234
PPFIBP2	IN	Wide-spread_expression	0.484271
PPHLN1	IN	Wide-spread_expression	0.028691
PPIA	IN	Wide-spread_expression	0.0176831
PPIB	IN	Wide-spread_expression	0.0828757
PPIC	IN	Wide-spread_expression	0.456701
PPID	IN	Wide-spread_expression	0.0796116
PPIE	IN	Wide-spread_expression	0.124301
PPIF	IN	Wide-spread_expression	0.272028
PPIG	IN	Wide-spread_expression	0.030502
PPIH	IN	Wide-spread_expression	0.0723709
PPIL1	IN	Wide-spread_expression	0.059913
PPIL2	IN	Wide-spread_expression	0.0712938
PPIL3	IN	Wide-spread_expression	0.0433067
PPIL4	IN	Wide-spread_expression	0.0341265
PPIL6	IN	Wide-spread_expression	0.157158
PPIP5K1	IN	Wide-spread_expression	0.0516514
PPIP5K2	IN	Wide-spread_expression	0.158936
PPL	IN	Wide-spread_expression	0.285067
PPM1A	IN	Wide-spread_expression	0.0291584
PPM1D	IN	Wide-spread_expression	0.0583331
PPM1E	IN	Wide-spread_expression	0.117033
PPM1F	IN	Wide-spread_expression	0.0823043
PPM1G	IN	Wide-spread_expression	0.032321
PPM1H	IN	Wide-spread_expression	0.0654242
PPM1K	IN	Wide-spread_expression	0.0781675
PPM1L	IN	Wide-spread_expression	0.055969
PPM1M	IN	Wide-spread_expression	0.843793
PPM1N	IN	Wide-spread_expression	0.259509
PPME1	IN	Wide-spread_expression	0.0407148
PPOX	IN	Wide-spread_expression	0.0303722
PPP1CA	IN	Wide-spread_expression	0.101275
PPP1CB	IN	Wide-spread_expression	0.0983769
PPP1CC	IN	Wide-spread_expression	0.0469498
PPP1R10	IN	Wide-spread_expression	0.0347175
PPP1R11	IN	Wide-spread_expression	0.162306
PPP1R12A	IN	Wide-spread_expression	0.0274895
PPP1R12B	IN	Wide-spread_expression	0.070615
PPP1R12C	IN	Wide-spread_expression	0.0607078
PPP1R13B	IN	Wide-spread_expression	0.0417375
PPP1R13L	IN	Wide-spread_expression	0.659452
PPP1R14A	IN	Wide-spread_expression	0.18761
PPP1R14B	IN	Wide-spread_expression	0.169166
PPP1R14C	IN	Wide-spread_expression	0.212886
PPP1R15A	IN	Wide-spread_expression	0.115469
PPP1R15B	IN	Wide-spread_expression	0.0775682
PPP1R16A	IN	Wide-spread_expression	0.0736987
PPP1R16B	IN	Wide-spread_expression	0.0368335
PPP1R17	IN	Weak_expresssion	0.882875
PPP1R18	IN	Wide-spread_expression	0.606449
PPP1R1A	IN	Wide-spread_expression	0.605477
PPP1R1B	IN	Wide-spread_expression	0.419098
PPP1R1C	IN	Wide-spread_expression	0.702924
PPP1R2	IN	Wide-spread_expression	0.141234
PPP1R21	IN	Wide-spread_expression	0.0403366
PPP1R26	IN	Wide-spread_expression	0.139275
PPP1R32	IN	Wide-spread_expression	0.493436
PPP1R35	IN	Wide-spread_expression	0.0719845
PPP1R36	IN	Wide-spread_expression	0.440091
PPP1R3B	IN	Weak_expresssion	0.94984
PPP1R3C	IN	Wide-spread_expression	0.51119
PPP1R3D	IN	Wide-spread_expression	0.733098
PPP1R3E	IN	Wide-spread_expression	0.0607439
PPP1R3F	IN	Wide-spread_expression	0.03543
PPP1R42	IN	Wide-spread_expression	0.155394
PPP1R7	IN	Wide-spread_expression	0.066351
PPP1R8	IN	Wide-spread_expression	0.0680032
PPP1R9A	IN	Wide-spread_expression	0.0702713
PPP1R9B	IN	Wide-spread_expression	0.085232
PPP2CB	IN	Wide-spread_expression	0.0266357
PPP2R1A	IN	Wide-spread_expression	0.0493041
PPP2R1B	IN	Wide-spread_expression	0.182117
PPP2R2A	IN	Wide-spread_expression	0.0222015
PPP2R2B	IN	Wide-spread_expression	0.0737279
PPP2R2C	IN	Wide-spread_expression	0.10069
PPP2R2D	IN	Wide-spread_expression	0.0528242
PPP2R3A	IN	Wide-spread_expression	0.0637129
PPP2R3B	IN	Wide-spread_expression	0.130655
PPP2R3C	IN	Wide-spread_expression	0.030222
PPP2R5A	IN	Wide-spread_expression	0.155848
PPP2R5B	IN	Wide-spread_expression	0.0762148
PPP2R5C	IN	Wide-spread_expression	0.055703
PPP2R5D	IN	Wide-spread_expression	0.0322779
PPP2R5E	IN	Wide-spread_expression	0.0976593
PPP3CA	IN	Wide-spread_expression	0.0249752
PPP3CB	IN	Wide-spread_expression	0.0107718
PPP3CC	IN	Wide-spread_expression	0.0670092
PPP4C	IN	Wide-spread_expression	0.0449756
PPP4R1	IN	Wide-spread_expression	0.0733111
PPP4R2	IN	Wide-spread_expression	0.0510792
PPP4R3A	IN	Wide-spread_expression	0.0183132
PPP4R3B	IN	Wide-spread_expression	0.0261809
PPP4R4	IN	Wide-spread_expression	0.196681
PPP5C	IN	Wide-spread_expression	0.0134229
PPP6C	IN	Wide-spread_expression	0.0252995
PPP6R1	IN	Wide-spread_expression	0.0915283
PPP6R2	IN	Wide-spread_expression	0.0201406
PPP6R3	IN	Wide-spread_expression	0.0232622
PPRC1	IN	Wide-spread_expression	0.0840612
PPT1	IN	Wide-spread_expression	0.0361293
PPT2-EGFL8	IN	Wide-spread_expression	0.246484
PPTC7	IN	Wide-spread_expression	0.0810193
PPWD1	IN	Wide-spread_expression	0.0390375
PQBP1	IN	Wide-spread_expression	0.040006
PRADC1	IN	Wide-spread_expression	0.198257
PRAF2	IN	Wide-spread_expression	0.252314
PRAG1	IN	Wide-spread_expression	0.375081
PRAM1	IN	Wide-spread_expression	0.17774
PRAME	IN	Wide-spread_expression	0.254606
PRB1	IN	Wide-spread_expression	0.295737
PRB2	IN	Wide-spread_expression	0.0730062
PRB3	IN	Weak_expresssion	1
PRCC	IN	Wide-spread_expression	0.0188252
PRCD	IN	Wide-spread_expression	0.127481
PRCP	IN	Wide-spread_expression	0.0553228
PRDM1	IN	Wide-spread_expression	0.509683
PRDM10	IN	Wide-spread_expression	0.0324972
PRDM11	IN	Wide-spread_expression	0.0657741
PRDM12	IN	Weak_expresssion	0.974024
PRDM15	IN	Wide-spread_expression	0.047297
PRDM16	IN	Wide-spread_expression	0.652753
PRDM2	IN	Wide-spread_expression	0.0467257
PRDM4	IN	Wide-spread_expression	0.0351709
PRDM5	IN	Wide-spread_expression	0.153936
PRDM6	IN	Wide-spread_expression	0.231107
PRDM7	IN	Weak_expresssion	0.99346
PRDM8	IN	Weak_expresssion	0.902478
PRDX1	IN	Wide-spread_expression	0.0722273
PRDX3	IN	Wide-spread_expression	0.0404719
PRDX4	IN	Wide-spread_expression	0.187436
PRDX5	IN	Wide-spread_expression	0.0956394
PRDX6	IN	Wide-spread_expression	0.054065
PREB	IN	Wide-spread_expression	0.0598529
PRELID1	IN	Wide-spread_expression	0.11803
PRELID2	IN	Wide-spread_expression	0.348144
PRELID3A	IN	Wide-spread_expression	0.0437632
PRELID3B	IN	Wide-spread_expression	0.540284
PREP	IN	Wide-spread_expression	0.159172
PREPL	IN	Wide-spread_expression	0.0172781
PREX1	IN	Wide-spread_expression	0.426589
PREX2	IN	Wide-spread_expression	0.226449
PRG4	IN	Weak_expresssion	1
PRH1	IN	Wide-spread_expression	0.0865261
PRH2	IN	Wide-spread_expression	0.161246
PRICKLE1	IN	Wide-spread_expression	0.123323
PRICKLE2	IN	Wide-spread_expression	0.0651707
PRIM1	IN	Wide-spread_expression	0.145391
PRIM2	IN	Wide-spread_expression	0.0860466
PRIMA1	IN	Wide-spread_expression	0.842844
PRIMPOL	IN	Wide-spread_expression	0.0401957
PRKAA1	IN	Wide-spread_expression	0.0887457
PRKAA2	IN	Wide-spread_expression	0.0646746
PRKAB1	IN	Wide-spread_expression	0.0513853
PRKAB2	IN	Wide-spread_expression	0.0959091
PRKACA	IN	Wide-spread_expression	0.0315073
PRKACB	IN	Wide-spread_expression	0.0293293
PRKAG2	IN	Wide-spread_expression	0.166793
PRKAR1A	IN	Wide-spread_expression	0.0519185
PRKAR1B	IN	Wide-spread_expression	0.0527278
PRKAR2A	IN	Wide-spread_expression	0.0250092
PRKAR2B	IN	Wide-spread_expression	0.152323
PRKCA	IN	Wide-spread_expression	0.0981952
PRKCB	IN	Wide-spread_expression	0.187723
PRKCD	IN	Wide-spread_expression	0.566326
PRKCE	IN	Wide-spread_expression	0.0564766
PRKCG	IN	Wide-spread_expression	0.42419
PRKCH	IN	Wide-spread_expression	0.296666
PRKCI	IN	Wide-spread_expression	0.0498585
PRKCQ	IN	Wide-spread_expression	0.506189
PRKCSH	IN	Wide-spread_expression	0.0557717
PRKCZ	IN	Wide-spread_expression	0.0428471
PRKD1	IN	Wide-spread_expression	0.159432
PRKD2	IN	Wide-spread_expression	0.140094
PRKD3	IN	Wide-spread_expression	0.0979596
PRKDC	IN	Wide-spread_expression	0.0182394
PRKG1	IN	Wide-spread_expression	0.292252
PRKG2	IN	Wide-spread_expression	0.341961
PRKN	IN	Wide-spread_expression	0.0318057
PRKRA	IN	Wide-spread_expression	0.0539453
PRKRIP1	IN	Wide-spread_expression	0.0244111
PRKX	IN	Wide-spread_expression	0.359326
PRLHR	IN	Wide-spread_expression	0.463957
PRLR	IN	Specific_expression	0.891082
PRMT1	IN	Wide-spread_expression	0.0937874
PRMT2	IN	Wide-spread_expression	0.0607886
PRMT3	IN	Wide-spread_expression	0.0800003
PRMT5	IN	Wide-spread_expression	0.111256
PRMT6	IN	Wide-spread_expression	0.216269
PRMT7	IN	Wide-spread_expression	0.0342946
PRMT8	IN	Wide-spread_expression	0.120642
PRMT9	IN	Wide-spread_expression	0.043218
PRNP	IN	Wide-spread_expression	0.0568188
PROB1	IN	Weak_expresssion	1
PROC	IN	Wide-spread_expression	0.834117
PROCA1	IN	Wide-spread_expression	0.11468
PROCR	IN	Wide-spread_expression	0.231221
PROKR2	IN	Wide-spread_expression	0.831257
PROM1	IN	Specific_expression	0.914534
PROM2	IN	Wide-spread_expression	0.438711
PROP1	IN	Weak_expresssion	1
PROS1	IN	Wide-spread_expression	0.373747
PROSER1	IN	Wide-spread_expression	0.10006
PROSER2	IN	Wide-spread_expression	0.736681
PROSER3	IN	Wide-spread_expression	0.235983
PROX1	IN	Wide-spread_expression	0.545532
PROX2	IN	Wide-spread_expression	0.300981
PRPF18	IN	Wide-spread_expression	0.0652236
PRPF19	IN	Wide-spread_expression	0.0479795
PRPF3	IN	Wide-spread_expression	0.0108701
PRPF31	IN	Wide-spread_expression	0.0297042
PRPF38A	IN	Wide-spread_expression	0.0324687
PRPF38B	IN	Wide-spread_expression	0.0351675
PRPF39	IN	Wide-spread_expression	0.0276342
PRPF4	IN	Wide-spread_expression	0.0652847
PRPF40A	IN	Wide-spread_expression	0.0141584
PRPF40B	IN	Wide-spread_expression	0.0374492
PRPF4B	IN	Wide-spread_expression	0.0471717
PRPF6	IN	Wide-spread_expression	0.0409399
PRPF8	IN	Wide-spread_expression	0.0319393
PRPH2	IN	Wide-spread_expression	0.272044
PRPS1	IN	Wide-spread_expression	0.144982
PRPS2	IN	Wide-spread_expression	0.325632
PRPSAP1	IN	Wide-spread_expression	0.109315
PRPSAP2	IN	Wide-spread_expression	0.0810614
PRR11	IN	Wide-spread_expression	0.139216
PRR12	IN	Wide-spread_expression	0.0356297
PRR14	IN	Wide-spread_expression	0.0873504
PRR14L	IN	Wide-spread_expression	0.0480784
PRR16	IN	Wide-spread_expression	0.277039
PRR18	IN	Weak_expresssion	0.924722
PRR22	IN	Wide-spread_expression	0.301955
PRR3	IN	Wide-spread_expression	0.0192174
PRR36	IN	Wide-spread_expression	0.184468
PRR5	IN	Wide-spread_expression	0.529765
PRR5-ARHGAP8	IN	Wide-spread_expression	0.698404
PRR5L	IN	Wide-spread_expression	0.646239
PRR7	IN	Wide-spread_expression	0.179388
PRRC1	IN	Wide-spread_expression	0.0375917
PRRC2A	IN	Wide-spread_expression	0.0323151
PRRC2C	IN	Wide-spread_expression	0.0352508
PRRG2	IN	Weak_expresssion	0.939875
PRRG3	IN	Wide-spread_expression	0.202157
PRRT1	IN	Wide-spread_expression	0.056592
PRRT3	IN	Wide-spread_expression	0.0624233
PRRT4	IN	Wide-spread_expression	0.154992
PRRX1	IN	Wide-spread_expression	0.721686
PRRX2	IN	Wide-spread_expression	0.427111
PRSS12	IN	Wide-spread_expression	0.542368
PRSS23	IN	Wide-spread_expression	0.250903
PRSS3	IN	Wide-spread_expression	0.483334
PRSS48	IN	Wide-spread_expression	0.494951
PRSS51	IN	Wide-spread_expression	0.118039
PRSS54	IN	Wide-spread_expression	0.518951
PRSS55	IN	Wide-spread_expression	0.65315
PRSS57	IN	Wide-spread_expression	0.630454
PRTFDC1	IN	Wide-spread_expression	0.122578
PRTG	IN	Wide-spread_expression	0.567953
PRUNE1	IN	Wide-spread_expression	0.0724979
PRUNE2	IN	Wide-spread_expression	0.047706
PRX	IN	Wide-spread_expression	0.617072
PRXL2A	IN	Wide-spread_expression	0.241204
PRXL2B	IN	Wide-spread_expression	0.217954
PRXL2C	IN	Wide-spread_expression	0.20624
PSAP	IN	Wide-spread_expression	0.0472167
PSAT1	IN	Wide-spread_expression	0.155622
PSD	IN	Wide-spread_expression	0.0495144
PSD2	IN	Wide-spread_expression	0.114122
PSD3	IN	Wide-spread_expression	0.0621771
PSD4	IN	Wide-spread_expression	0.578672
PSEN1	IN	Wide-spread_expression	0.0266257
PSG1	IN	Wide-spread_expression	0.591196
PSG11	IN	Wide-spread_expression	0.696565
PSG2	IN	Wide-spread_expression	0.730168
PSG3	IN	Wide-spread_expression	0.547902
PSG4	IN	Wide-spread_expression	0.658503
PSG5	IN	Wide-spread_expression	0.721684
PSG6	IN	Wide-spread_expression	0.594953
PSG7	IN	Wide-spread_expression	0.729169
PSG8	IN	Wide-spread_expression	0.22238
PSG9	IN	Wide-spread_expression	0.682263
PSIP1	IN	Wide-spread_expression	0.0166538
PSKH1	IN	Wide-spread_expression	0.107797
PSMA1	IN	Wide-spread_expression	0.13891
PSMA3	IN	Wide-spread_expression	0.0221813
PSMA4	IN	Wide-spread_expression	0.104063
PSMA5	IN	Wide-spread_expression	0.0285053
PSMA7	IN	Wide-spread_expression	0.045297
PSMA8	IN	Wide-spread_expression	0.475477
PSMB1	IN	Wide-spread_expression	0.0406831
PSMB2	IN	Wide-spread_expression	0.0122897
PSMB3	IN	Wide-spread_expression	0.0422138
PSMB4	IN	Wide-spread_expression	0.0786054
PSMB5	IN	Wide-spread_expression	0.0565685
PSMB6	IN	Wide-spread_expression	0.0843744
PSMB7	IN	Wide-spread_expression	0.0262553
PSMB8	IN	Weak_expresssion	1
PSMB9	IN	Wide-spread_expression	0.476629
PSMC1	IN	Wide-spread_expression	0.0204632
PSMC2	IN	Wide-spread_expression	0.0230699
PSMC3	IN	Wide-spread_expression	0.0363989
PSMC3IP	IN	Wide-spread_expression	0.197393
PSMC4	IN	Wide-spread_expression	0.0591339
PSMC5	IN	Wide-spread_expression	0.0860879
PSMC6	IN	Wide-spread_expression	0.0146904
PSMD1	IN	Wide-spread_expression	0.0379675
PSMD10	IN	Wide-spread_expression	0.152997
PSMD11	IN	Wide-spread_expression	0.0188507
PSMD12	IN	Wide-spread_expression	0.0611856
PSMD13	IN	Wide-spread_expression	0.0453723
PSMD14	IN	Wide-spread_expression	0.0196981
PSMD2	IN	Wide-spread_expression	0.0301237
PSMD3	IN	Wide-spread_expression	0.0300877
PSMD4	IN	Wide-spread_expression	0.0233664
PSMD5	IN	Wide-spread_expression	0.0238261
PSMD6	IN	Wide-spread_expression	0.0301323
PSMD7	IN	Wide-spread_expression	0.0258661
PSMD8	IN	Wide-spread_expression	0.0550964
PSME1	IN	Wide-spread_expression	0.108192
PSME2	IN	Wide-spread_expression	0.169744
PSME3	IN	Wide-spread_expression	0.0734939
PSME3IP1	IN	Wide-spread_expression	0.096342
PSME4	IN	Wide-spread_expression	0.0704876
PSMF1	IN	Wide-spread_expression	0.0574969
PSMG1	IN	Wide-spread_expression	0.114481
PSMG2	IN	Wide-spread_expression	0.0434528
PSMG3	IN	Wide-spread_expression	0.238659
PSMG4	IN	Wide-spread_expression	0.0212155
PSPC1	IN	Wide-spread_expression	0.0240717
PSPH	IN	Wide-spread_expression	0.103042
PSPN	IN	Wide-spread_expression	0.739183
PSRC1	IN	Wide-spread_expression	0.661983
PSTK	IN	Wide-spread_expression	0.0407915
PSTPIP2	IN	Wide-spread_expression	0.207055
PTAFR	IN	Wide-spread_expression	0.477934
PTAR1	IN	Wide-spread_expression	0.0390034
PTBP1	IN	Wide-spread_expression	0.0355308
PTBP2	IN	Wide-spread_expression	0.0610305
PTBP3	IN	Wide-spread_expression	0.128146
PTCD1	IN	Wide-spread_expression	0.206393
PTCD2	IN	Wide-spread_expression	0.0619296
PTCD3	IN	Wide-spread_expression	0.0119288
PTCH1	IN	Wide-spread_expression	0.180829
PTCH2	IN	Wide-spread_expression	0.0365982
PTCHD1	IN	Wide-spread_expression	0.38802
PTCHD4	IN	Wide-spread_expression	0.181991
PTDSS1	IN	Wide-spread_expression	0.0513602
PTDSS2	IN	Wide-spread_expression	0.082018
PTEN	IN	Wide-spread_expression	0.0442833
PTER	IN	Weak_expresssion	1
PTGDR	IN	Weak_expresssion	0.966814
PTGER3	IN	Wide-spread_expression	0.834366
PTGES	IN	Weak_expresssion	1
PTGES2	IN	Wide-spread_expression	0.0363965
PTGES3	IN	Wide-spread_expression	0.0346765
PTGFR	IN	Wide-spread_expression	0.809003
PTGFRN	IN	Wide-spread_expression	0.441326
PTGIS	IN	Wide-spread_expression	0.513436
PTGR1	IN	Wide-spread_expression	0.0654394
PTGS2	IN	Specific_expression	0.945576
PTH1R	IN	Wide-spread_expression	0.801655
PTH2R	IN	Wide-spread_expression	0.446714
PTHLH	IN	Wide-spread_expression	0.769399
PTK2	IN	Wide-spread_expression	0.0434318
PTK2B	IN	Wide-spread_expression	0.263199
PTK6	IN	Weak_expresssion	1
PTK7	IN	Wide-spread_expression	0.124095
PTMA	IN	Wide-spread_expression	0.0751051
PTMS	IN	Wide-spread_expression	0.0925364
PTN	IN	Wide-spread_expression	0.253037
PTOV1	IN	Wide-spread_expression	0.0358585
PTP4A2	IN	Wide-spread_expression	0.0722
PTP4A3	IN	Wide-spread_expression	0.16929
PTPA	IN	Wide-spread_expression	0.111916
PTPDC1	IN	Wide-spread_expression	0.134569
PTPN1	IN	Wide-spread_expression	0.0297337
PTPN11	IN	Wide-spread_expression	0.0454821
PTPN12	IN	Wide-spread_expression	0.0292264
PTPN13	IN	Wide-spread_expression	0.358818
PTPN14	IN	Wide-spread_expression	0.634332
PTPN18	IN	Wide-spread_expression	0.0757173
PTPN2	IN	Wide-spread_expression	0.125221
PTPN20	IN	Wide-spread_expression	0.188434
PTPN21	IN	Wide-spread_expression	0.05695
PTPN22	IN	Wide-spread_expression	0.0920511
PTPN23	IN	Wide-spread_expression	0.0352715
PTPN3	IN	Wide-spread_expression	0.512285
PTPN4	IN	Wide-spread_expression	0.0488878
PTPN5	IN	Wide-spread_expression	0.0548302
PTPN6	IN	Wide-spread_expression	0.623665
PTPN7	IN	Wide-spread_expression	0.659472
PTPN9	IN	Wide-spread_expression	0.0698797
PTPRA	IN	Wide-spread_expression	0.0206466
PTPRB	IN	Wide-spread_expression	0.271126
PTPRC	IN	Wide-spread_expression	0.395712
PTPRD	IN	Wide-spread_expression	0.0530897
PTPRE	IN	Wide-spread_expression	0.231194
PTPRF	IN	Wide-spread_expression	0.34271
PTPRG	IN	Wide-spread_expression	0.0567626
PTPRH	IN	Weak_expresssion	0.878148
PTPRJ	IN	Wide-spread_expression	0.0568442
PTPRK	IN	Wide-spread_expression	0.435357
PTPRM	IN	Wide-spread_expression	0.121445
PTPRN	IN	Wide-spread_expression	0.0429389
PTPRN2	IN	Wide-spread_expression	0.0670949
PTPRO	IN	Wide-spread_expression	0.154125
PTPRQ	IN	Wide-spread_expression	0.0825604
PTPRR	IN	Wide-spread_expression	0.199142
PTPRS	IN	Wide-spread_expression	0.071089
PTPRT	IN	Wide-spread_expression	0.205655
PTPRU	IN	Wide-spread_expression	0.508371
PTPRZ1	IN	Wide-spread_expression	0.360245
PTRH1	IN	Wide-spread_expression	0.0546746
PTRH2	IN	Wide-spread_expression	0.0487226
PTRHD1	IN	Wide-spread_expression	0.461493
PTS	IN	Wide-spread_expression	0.061455
PTTG1	IN	Wide-spread_expression	0.661106
PTTG1IP	IN	Wide-spread_expression	0.0838849
PTX3	IN	Weak_expresssion	1
PUDP	IN	Wide-spread_expression	0.0352437
PUF60	IN	Wide-spread_expression	0.0740605
PUM1	IN	Wide-spread_expression	0.0322528
PUM2	IN	Wide-spread_expression	0.0108482
PUM3	IN	Wide-spread_expression	0.01993
PURA	IN	Wide-spread_expression	0.0175961
PURB	IN	Wide-spread_expression	0.0673637
PURG	IN	Wide-spread_expression	0.0718793
PUS1	IN	Wide-spread_expression	0.0862487
PUS10	IN	Wide-spread_expression	0.0500999
PUS3	IN	Wide-spread_expression	0.0668549
PUS7	IN	Wide-spread_expression	0.0393547
PUS7L	IN	Wide-spread_expression	0.0294668
PUSL1	IN	Wide-spread_expression	0.453485
PVALB	IN	Specific_expression	0.860549
PVALEF	IN	Wide-spread_expression	0.119678
PVR	IN	Wide-spread_expression	0.198172
PWP1	IN	Wide-spread_expression	0.042578
PWWP2A	IN	Wide-spread_expression	0.033306
PWWP2B	IN	Wide-spread_expression	0.15134
PWWP3A	IN	Wide-spread_expression	0.0355573
PWWP3B	IN	Weak_expresssion	0.870864
PXDC1	IN	Wide-spread_expression	0.482103
PXDN	IN	Wide-spread_expression	0.651662
PXDNL	IN	Wide-spread_expression	0.148072
PXK	IN	Wide-spread_expression	0.0854448
PXMP2	IN	Wide-spread_expression	0.24011
PXMP4	IN	Wide-spread_expression	0.0863549
PXN	IN	Wide-spread_expression	0.195231
PXT1	IN	Wide-spread_expression	0.699448
PXYLP1	IN	Wide-spread_expression	0.203076
PYCR1	IN	Wide-spread_expression	0.352107
PYCR3	IN	Wide-spread_expression	0.180907
PYGB	IN	Wide-spread_expression	0.0540015
PYGL	IN	Wide-spread_expression	0.492586
PYGO1	IN	Wide-spread_expression	0.0954447
PYGO2	IN	Wide-spread_expression	0.0611604
PYHIN1	IN	Wide-spread_expression	0.16687
PYM1	IN	Wide-spread_expression	0.0546293
PYROXD1	IN	Wide-spread_expression	0.0602441
PYROXD2	IN	Wide-spread_expression	0.197136
PYY	IN	Wide-spread_expression	0.368676
PZP	IN	Wide-spread_expression	0.153977
QARS1	IN	Wide-spread_expression	0.0859766
QDPR	IN	Wide-spread_expression	0.0690227
QKI	IN	Wide-spread_expression	0.0433471
QPCT	IN	Wide-spread_expression	0.410283
QPCTL	IN	Wide-spread_expression	0.0841804
QPRT	IN	Wide-spread_expression	0.256013
QRFPR	IN	Specific_expression	0.894782
QRICH1	IN	Wide-spread_expression	0.0300558
QRICH2	IN	Wide-spread_expression	0.0985451
QRSL1	IN	Wide-spread_expression	0.0381703
QSER1	IN	Wide-spread_expression	0.0369568
QSOX1	IN	Wide-spread_expression	0.142834
QSOX2	IN	Wide-spread_expression	0.137757
QTRT1	IN	Wide-spread_expression	0.0436067
QTRT2	IN	Wide-spread_expression	0.0485187
R3HCC1	IN	Wide-spread_expression	0.200532
R3HCC1L	IN	Wide-spread_expression	0.045026
R3HDM1	IN	Wide-spread_expression	0.0607639
R3HDM2	IN	Wide-spread_expression	0.0408327
R3HDM4	IN	Wide-spread_expression	0.155471
RAB10	IN	Wide-spread_expression	0.0245783
RAB11A	IN	Wide-spread_expression	0.0582608
RAB11B	IN	Wide-spread_expression	0.0618435
RAB11FIP1	IN	Wide-spread_expression	0.260192
RAB11FIP2	IN	Wide-spread_expression	0.0444603
RAB11FIP3	IN	Wide-spread_expression	0.0453533
RAB11FIP4	IN	Wide-spread_expression	0.0321437
RAB11FIP5	IN	Wide-spread_expression	0.172084
RAB12	IN	Wide-spread_expression	0.0586527
RAB14	IN	Wide-spread_expression	0.0275218
RAB15	IN	Wide-spread_expression	0.112441
RAB17	IN	Wide-spread_expression	0.63553
RAB18	IN	Wide-spread_expression	0.0140919
RAB19	IN	Wide-spread_expression	0.157015
RAB1A	IN	Wide-spread_expression	0.0331802
RAB1B	IN	Wide-spread_expression	0.0656766
RAB20	IN	Weak_expresssion	1
RAB21	IN	Wide-spread_expression	0.0502056
RAB22A	IN	Wide-spread_expression	0.0266884
RAB23	IN	Wide-spread_expression	0.136209
RAB24	IN	Weak_expresssion	0.985698
RAB26	IN	Wide-spread_expression	0.0577707
RAB27A	IN	Wide-spread_expression	0.0487392
RAB27B	IN	Wide-spread_expression	0.105952
RAB28	IN	Wide-spread_expression	0.0434505
RAB29	IN	Wide-spread_expression	0.109229
RAB2A	IN	Wide-spread_expression	0.0288543
RAB2B	IN	Wide-spread_expression	0.0756223
RAB30	IN	Wide-spread_expression	0.0370563
RAB31	IN	Wide-spread_expression	0.523329
RAB32	IN	Weak_expresssion	0.863593
RAB33A	IN	Wide-spread_expression	0.263216
RAB33B	IN	Wide-spread_expression	0.0843503
RAB34	IN	Weak_expresssion	0.97896
RAB35	IN	Wide-spread_expression	0.0489891
RAB36	IN	Wide-spread_expression	0.165283
RAB37	IN	Wide-spread_expression	0.223486
RAB38	IN	Weak_expresssion	1
RAB39A	IN	Wide-spread_expression	0.125832
RAB39B	IN	Wide-spread_expression	0.0677972
RAB3A	IN	Wide-spread_expression	0.046441
RAB3B	IN	Wide-spread_expression	0.487843
RAB3C	IN	Wide-spread_expression	0.128639
RAB3D	IN	Wide-spread_expression	0.111955
RAB3GAP1	IN	Wide-spread_expression	0.0192555
RAB3GAP2	IN	Wide-spread_expression	0.0710743
RAB3IL1	IN	Weak_expresssion	0.950181
RAB3IP	IN	Wide-spread_expression	0.21127
RAB40A	IN	Wide-spread_expression	0.0772115
RAB40B	IN	Wide-spread_expression	0.0794954
RAB40C	IN	Wide-spread_expression	0.0303103
RAB4A	IN	Wide-spread_expression	0.0625898
RAB5A	IN	Wide-spread_expression	0.025599
RAB5B	IN	Wide-spread_expression	0.0336488
RAB5IF	IN	Wide-spread_expression	0.606212
RAB6A	IN	Wide-spread_expression	0.0268678
RAB6B	IN	Wide-spread_expression	0.0389802
RAB6C	IN	Weak_expresssion	1
RAB6D	IN	Weak_expresssion	0.892176
RAB7A	IN	Wide-spread_expression	0.0335915
RAB8A	IN	Wide-spread_expression	0.118972
RAB8B	IN	Wide-spread_expression	0.080039
RAB9A	IN	Wide-spread_expression	0.0483868
RABAC1	IN	Wide-spread_expression	0.207319
RABEP1	IN	Wide-spread_expression	0.0275355
RABEP2	IN	Wide-spread_expression	0.0914942
RABEPK	IN	Wide-spread_expression	0.0238955
RABGAP1	IN	Wide-spread_expression	0.0307825
RABGAP1L	IN	Wide-spread_expression	0.0416039
RABGEF1	IN	Wide-spread_expression	0.145557
RABGGTA	IN	Wide-spread_expression	0.325758
RABGGTB	IN	Wide-spread_expression	0.04943
RABIF	IN	Wide-spread_expression	0.0581696
RABL2A	IN	Wide-spread_expression	0.0685187
RABL2B	IN	Wide-spread_expression	0.0970144
RABL3	IN	Wide-spread_expression	0.0735271
RABL6	IN	Wide-spread_expression	0.0289788
RAC1	IN	Wide-spread_expression	0.0456728
RAC3	IN	Wide-spread_expression	0.114693
RACGAP1	IN	Wide-spread_expression	0.145262
RACK1	IN	Wide-spread_expression	0.0314971
RAD1	IN	Wide-spread_expression	0.292302
RAD17	IN	Wide-spread_expression	0.0155823
RAD18	IN	Wide-spread_expression	0.130091
RAD21	IN	Wide-spread_expression	0.126167
RAD21L1	IN	Weak_expresssion	0.954265
RAD23A	IN	Wide-spread_expression	0.0644864
RAD23B	IN	Wide-spread_expression	0.045301
RAD50	IN	Wide-spread_expression	0.628586
RAD51	IN	Wide-spread_expression	0.119658
RAD51AP1	IN	Wide-spread_expression	0.806618
RAD51AP2	IN	Wide-spread_expression	0.768962
RAD51B	IN	Wide-spread_expression	0.119394
RAD51C	IN	Wide-spread_expression	0.0561913
RAD52	IN	Wide-spread_expression	0.0610326
RAD54B	IN	Wide-spread_expression	0.138291
RAD54L	IN	Wide-spread_expression	0.167613
RAD54L2	IN	Wide-spread_expression	0.0514928
RAD9A	IN	Wide-spread_expression	0.0619331
RAD9B	IN	Wide-spread_expression	0.529321
RADIL	IN	Wide-spread_expression	0.295641
RADX	IN	Wide-spread_expression	0.593896
RAE1	IN	Wide-spread_expression	0.0401001
RAF1	IN	Wide-spread_expression	0.0180539
RAG1	IN	Wide-spread_expression	0.502774
RAG2	IN	Weak_expresssion	0.99205
RAI1	IN	Wide-spread_expression	0.0825915
RAI14	IN	Wide-spread_expression	0.153652
RAI2	IN	Wide-spread_expression	0.198686
RALA	IN	Wide-spread_expression	0.0716913
RALB	IN	Wide-spread_expression	0.223228
RALBP1	IN	Wide-spread_expression	0.130058
RALGAPA1	IN	Wide-spread_expression	0.00725466
RALGAPA2	IN	Wide-spread_expression	0.0931666
RALGAPB	IN	Wide-spread_expression	0.00647718
RALGDS	IN	Wide-spread_expression	0.0489081
RALGPS1	IN	Wide-spread_expression	0.0331915
RALGPS2	IN	Wide-spread_expression	0.108801
RALY	IN	Wide-spread_expression	0.144444
RALYL	IN	Wide-spread_expression	0.275406
RAMP1	IN	Wide-spread_expression	0.156823
RAMP2	IN	Weak_expresssion	0.927045
RAN	IN	Wide-spread_expression	0.0974587
RANBP1	IN	Wide-spread_expression	0.0506834
RANBP10	IN	Wide-spread_expression	0.0399393
RANBP17	IN	Wide-spread_expression	0.0823022
RANBP2	IN	Wide-spread_expression	0.0291511
RANBP3	IN	Wide-spread_expression	0.0337069
RANBP3L	IN	Wide-spread_expression	0.224521
RANBP6	IN	Wide-spread_expression	0.0717713
RANBP9	IN	Wide-spread_expression	0.055664
RANGAP1	IN	Wide-spread_expression	0.0846135
RANGRF	IN	Wide-spread_expression	0.196683
RAP1A	IN	Wide-spread_expression	0.0887085
RAP1B	IN	Wide-spread_expression	0.0662752
RAP1GAP	IN	Wide-spread_expression	0.0422548
RAP1GAP2	IN	Wide-spread_expression	0.119993
RAP1GDS1	IN	Wide-spread_expression	0.087934
RAP2A	IN	Wide-spread_expression	0.0722637
RAP2B	IN	Wide-spread_expression	0.396293
RAP2C	IN	Wide-spread_expression	0.148654
RAPGEF1	IN	Wide-spread_expression	0.0523219
RAPGEF2	IN	Wide-spread_expression	0.0402358
RAPGEF3	IN	Wide-spread_expression	0.346347
RAPGEF4	IN	Wide-spread_expression	0.0373089
RAPGEF5	IN	Wide-spread_expression	0.28955
RAPGEF6	IN	Wide-spread_expression	0.21872
RAPGEFL1	IN	Wide-spread_expression	0.063049
RAPH1	IN	Wide-spread_expression	0.124151
RARA	IN	Wide-spread_expression	0.300388
RARB	IN	Wide-spread_expression	0.204164
RARG	IN	Wide-spread_expression	0.16728
RARRES1	IN	Wide-spread_expression	0.0560184
RARRES2	IN	Weak_expresssion	0.940496
RARS1	IN	Wide-spread_expression	0.0143852
RARS2	IN	Wide-spread_expression	0.0889698
RASA1	IN	Wide-spread_expression	0.0692561
RASA2	IN	Wide-spread_expression	0.0706118
RASA3	IN	Wide-spread_expression	0.0897644
RASA4B	IN	Wide-spread_expression	0.521613
RASAL1	IN	Wide-spread_expression	0.378207
RASAL2	IN	Wide-spread_expression	0.0646566
RASD1	IN	Wide-spread_expression	0.333792
RASD2	IN	Wide-spread_expression	0.295059
RASEF	IN	Wide-spread_expression	0.648774
RASGEF1A	IN	Wide-spread_expression	0.128988
RASGEF1B	IN	Wide-spread_expression	0.193651
RASGEF1C	IN	Wide-spread_expression	0.245567
RASGRF1	IN	Wide-spread_expression	0.07108
RASGRF2	IN	Wide-spread_expression	0.0467222
RASGRP1	IN	Wide-spread_expression	0.164702
RASGRP2	IN	Wide-spread_expression	0.202519
RASGRP3	IN	Wide-spread_expression	0.187501
RASGRP4	IN	Wide-spread_expression	0.625633
RASIP1	IN	Wide-spread_expression	0.435386
RASL10A	IN	Wide-spread_expression	0.674749
RASL11A	IN	Weak_expresssion	1
RASSF1	IN	Wide-spread_expression	0.123132
RASSF2	IN	Wide-spread_expression	0.336886
RASSF3	IN	Wide-spread_expression	0.271529
RASSF4	IN	Wide-spread_expression	0.109074
RASSF5	IN	Wide-spread_expression	0.193846
RASSF7	IN	Wide-spread_expression	0.640026
RASSF8	IN	Wide-spread_expression	0.291175
RAVER1	IN	Wide-spread_expression	0.150368
RAVER2	IN	Wide-spread_expression	0.138619
RB1	IN	Wide-spread_expression	0.0455595
RB1CC1	IN	Wide-spread_expression	0.0131727
RBAK-RBAKDN	IN	Wide-spread_expression	0.219892
RBBP4	IN	Wide-spread_expression	0.0236998
RBBP5	IN	Wide-spread_expression	0.0213682
RBBP6	IN	Wide-spread_expression	0.0148234
RBBP7	IN	Wide-spread_expression	0.0271797
RBBP8	IN	Wide-spread_expression	0.0807406
RBBP9	IN	Wide-spread_expression	0.201628
RBCK1	IN	Wide-spread_expression	0.0753993
RBFOX1	IN	Wide-spread_expression	0.0819251
RBFOX2	IN	Wide-spread_expression	0.0334332
RBFOX3	IN	Wide-spread_expression	0.141695
RBIS	IN	Wide-spread_expression	0.102893
RBKS	IN	Wide-spread_expression	0.0584963
RBL1	IN	Wide-spread_expression	0.039526
RBL2	IN	Wide-spread_expression	0.00643821
RBM10	IN	Wide-spread_expression	0.0435554
RBM11	IN	Wide-spread_expression	0.159422
RBM12B	IN	Wide-spread_expression	0.0271186
RBM14-RBM4	IN	Wide-spread_expression	0.0604421
RBM15	IN	Wide-spread_expression	0.0507936
RBM15B	IN	Wide-spread_expression	0.145592
RBM17	IN	Wide-spread_expression	0.233598
RBM18	IN	Wide-spread_expression	0.123941
RBM19	IN	Wide-spread_expression	0.0411272
RBM20	IN	Wide-spread_expression	0.645887
RBM22	IN	Wide-spread_expression	0.0803855
RBM23	IN	Wide-spread_expression	0.0434276
RBM24	IN	Wide-spread_expression	0.181149
RBM25	IN	Wide-spread_expression	0.0305097
RBM26	IN	Wide-spread_expression	0.0123442
RBM28	IN	Wide-spread_expression	0.0300808
RBM3	IN	Wide-spread_expression	0.0513281
RBM33	IN	Wide-spread_expression	0.0293544
RBM38	IN	Wide-spread_expression	0.413496
RBM39	IN	Wide-spread_expression	0.00935476
RBM4	IN	Wide-spread_expression	0.0416974
RBM41	IN	Wide-spread_expression	0.0169798
RBM42	IN	Wide-spread_expression	0.126523
RBM43	IN	Wide-spread_expression	0.284174
RBM44	IN	Wide-spread_expression	0.674801
RBM45	IN	Wide-spread_expression	0.0993125
RBM47	IN	Wide-spread_expression	0.0701881
RBM48	IN	Wide-spread_expression	0.0626643
RBM4B	IN	Wide-spread_expression	0.0449523
RBM5	IN	Wide-spread_expression	0.0183042
RBM6	IN	Wide-spread_expression	0.020175
RBM8A	IN	Wide-spread_expression	0.0853095
RBMS1	IN	Wide-spread_expression	0.119283
RBMS2	IN	Wide-spread_expression	0.119807
RBMS3	IN	Wide-spread_expression	0.125614
RBMX	IN	Wide-spread_expression	0.0417883
RBMX2	IN	Wide-spread_expression	0.0832722
RBP1	IN	Wide-spread_expression	0.426198
RBP2	IN	Wide-spread_expression	0.143905
RBP4	IN	Wide-spread_expression	0.765774
RBP7	IN	Wide-spread_expression	0.347795
RBPJ	IN	Wide-spread_expression	0.0879941
RBPJL	IN	Weak_expresssion	1
RBPMS	IN	Wide-spread_expression	0.027498
RBSN	IN	Wide-spread_expression	0.0313935
RBX1	IN	Wide-spread_expression	0.0187606
RC3H1	IN	Wide-spread_expression	0.0158521
RC3H2	IN	Wide-spread_expression	0.0170843
RCAN2	IN	Wide-spread_expression	0.047445
RCAN3	IN	Wide-spread_expression	0.599057
RCBTB1	IN	Wide-spread_expression	0.0948097
RCBTB2	IN	Wide-spread_expression	0.222071
RCC1	IN	Wide-spread_expression	0.0464003
RCC1L	IN	Wide-spread_expression	0.0553524
RCC2	IN	Wide-spread_expression	0.110944
RCCD1	IN	Wide-spread_expression	0.105905
RCE1	IN	Wide-spread_expression	0.133479
RCHY1	IN	Wide-spread_expression	0.0607631
RCL1	IN	Wide-spread_expression	0.111548
RCN1	IN	Wide-spread_expression	0.198566
RCN2	IN	Wide-spread_expression	0.0540503
RCN3	IN	Wide-spread_expression	0.637416
RCOR1	IN	Wide-spread_expression	0.121448
RCOR2	IN	Wide-spread_expression	0.500555
RCOR3	IN	Wide-spread_expression	0.0702249
RCSD1	IN	Wide-spread_expression	0.199387
RCVRN	IN	Wide-spread_expression	0.845331
RDH10	IN	Weak_expresssion	0.995087
RDH11	IN	Wide-spread_expression	0.0519268
RDH12	IN	Wide-spread_expression	0.248533
RDH13	IN	Wide-spread_expression	0.194055
RDH14	IN	Wide-spread_expression	0.10011
RDX	IN	Wide-spread_expression	0.112064
REC114	IN	Wide-spread_expression	0.255336
REC8	IN	Wide-spread_expression	0.16962
RECK	IN	Wide-spread_expression	0.0926721
RECQL	IN	Wide-spread_expression	0.0728717
RECQL4	IN	Wide-spread_expression	0.356182
RECQL5	IN	Wide-spread_expression	0.100757
REEP1	IN	Wide-spread_expression	0.0781502
REEP2	IN	Wide-spread_expression	0.0586224
REEP3	IN	Wide-spread_expression	0.0732038
REEP5	IN	Wide-spread_expression	0.0736137
REEP6	IN	Weak_expresssion	1
REL	IN	Wide-spread_expression	0.0383343
RELA	IN	Wide-spread_expression	0.0786446
RELB	IN	Wide-spread_expression	0.355679
RELCH	IN	Wide-spread_expression	0.0291416
RELL1	IN	Wide-spread_expression	0.581357
RELL2	IN	Wide-spread_expression	0.177616
RELN	IN	Wide-spread_expression	0.500376
RELT	IN	Wide-spread_expression	0.396558
REN	IN	Wide-spread_expression	0.544918
RENBP	IN	Wide-spread_expression	0.67885
REP15	IN	Weak_expresssion	0.930345
REPS1	IN	Wide-spread_expression	0.107258
REPS2	IN	Wide-spread_expression	0.0709869
RER1	IN	Wide-spread_expression	0.0110823
RERE	IN	Wide-spread_expression	0.0360585
RERG	IN	Wide-spread_expression	0.229047
RERGL	IN	Wide-spread_expression	0.667293
RESF1	IN	Wide-spread_expression	0.0575336
REST	IN	Wide-spread_expression	0.139435
RET	IN	Wide-spread_expression	0.615824
RETREG1	IN	Wide-spread_expression	0.0357534
RETREG2	IN	Wide-spread_expression	0.0330465
RETREG3	IN	Wide-spread_expression	0.0448302
RETSAT	IN	Wide-spread_expression	0.114701
REV1	IN	Wide-spread_expression	0.0178481
REV3L	IN	Wide-spread_expression	0.0462931
REX1BD	IN	Wide-spread_expression	0.0689849
REXO1	IN	Wide-spread_expression	0.0634229
REXO2	IN	Wide-spread_expression	0.114065
REXO4	IN	Wide-spread_expression	0.058416
REXO5	IN	Wide-spread_expression	0.0817199
RFC1	IN	Wide-spread_expression	0.0758497
RFC2	IN	Wide-spread_expression	0.106533
RFC3	IN	Wide-spread_expression	0.214811
RFC4	IN	Wide-spread_expression	0.142395
RFC5	IN	Wide-spread_expression	0.104597
RFESD	IN	Wide-spread_expression	0.358746
RFFL	IN	Wide-spread_expression	0.057377
RFK	IN	Wide-spread_expression	0.149828
RFLNA	IN	Wide-spread_expression	0.0874011
RFLNB	IN	Weak_expresssion	1
RFNG	IN	Wide-spread_expression	0.0357681
RFPL1	IN	Wide-spread_expression	0.184145
RFPL2	IN	Wide-spread_expression	0.278221
RFT1	IN	Wide-spread_expression	0.103878
RFTN1	IN	Wide-spread_expression	0.110986
RFTN2	IN	Wide-spread_expression	0.0671709
RFWD3	IN	Wide-spread_expression	0.0310633
RFX1	IN	Wide-spread_expression	0.11955
RFX2	IN	Wide-spread_expression	0.246184
RFX3	IN	Wide-spread_expression	0.0400882
RFX4	IN	Wide-spread_expression	0.124673
RFX5	IN	Wide-spread_expression	0.157779
RFX7	IN	Wide-spread_expression	0.0180858
RFX8	IN	Wide-spread_expression	0.0893369
RFXANK	IN	Wide-spread_expression	0.448918
RFXAP	IN	Wide-spread_expression	0.0532365
RGCC	IN	Wide-spread_expression	0.442828
RGL1	IN	Wide-spread_expression	0.0525967
RGL2	IN	Wide-spread_expression	0.0253289
RGL3	IN	Wide-spread_expression	0.233093
RGL4	IN	Wide-spread_expression	0.137652
RGMA	IN	Wide-spread_expression	0.432224
RGMB	IN	Wide-spread_expression	0.305911
RGN	IN	Wide-spread_expression	0.359233
RGP1	IN	Wide-spread_expression	0.0483216
RGPD1	IN	Wide-spread_expression	0.162779
RGPD2	IN	Wide-spread_expression	0.392435
RGPD3	IN	Wide-spread_expression	0.0639706
RGPD4	IN	Wide-spread_expression	0.485316
RGPD5	IN	Wide-spread_expression	0.544654
RGPD8	IN	Wide-spread_expression	0.0850418
RGS10	IN	Specific_expression	0.853383
RGS11	IN	Wide-spread_expression	0.0666349
RGS12	IN	Wide-spread_expression	0.27568
RGS13	IN	Weak_expresssion	1
RGS14	IN	Weak_expresssion	1
RGS16	IN	Wide-spread_expression	0.729117
RGS17	IN	Wide-spread_expression	0.179926
RGS19	IN	Wide-spread_expression	0.761983
RGS2	IN	Wide-spread_expression	0.327933
RGS20	IN	Wide-spread_expression	0.229873
RGS22	IN	Wide-spread_expression	0.728016
RGS3	IN	Wide-spread_expression	0.493942
RGS4	IN	Wide-spread_expression	0.465987
RGS5	IN	Wide-spread_expression	0.563955
RGS6	IN	Wide-spread_expression	0.318678
RGS7	IN	Wide-spread_expression	0.0849062
RGS7BP	IN	Wide-spread_expression	0.0522427
RGS8	IN	Wide-spread_expression	0.435971
RGS9	IN	Wide-spread_expression	0.344878
RGSL1	IN	Wide-spread_expression	0.397206
RHBDD1	IN	Wide-spread_expression	0.0891402
RHBDD2	IN	Wide-spread_expression	0.0626294
RHBDD3	IN	Wide-spread_expression	0.0392984
RHBDF1	IN	Weak_expresssion	1
RHBDF2	IN	Wide-spread_expression	0.547779
RHBDL1	IN	Wide-spread_expression	0.0650394
RHBDL2	IN	Wide-spread_expression	0.0654756
RHBDL3	IN	Wide-spread_expression	0.322067
RHCE	IN	Wide-spread_expression	0.195585
RHCG	IN	Wide-spread_expression	0.303317
RHD	IN	Wide-spread_expression	0.229825
RHEB	IN	Wide-spread_expression	0.0699441
RHEBL1	IN	Wide-spread_expression	0.522841
RHOA	IN	Wide-spread_expression	0.0343862
RHOB	IN	Wide-spread_expression	0.0806958
RHOBTB1	IN	Wide-spread_expression	0.144213
RHOBTB2	IN	Wide-spread_expression	0.144451
RHOBTB3	IN	Wide-spread_expression	0.247612
RHOF	IN	Wide-spread_expression	0.0585241
RHOG	IN	Wide-spread_expression	0.111213
RHOH	IN	Wide-spread_expression	0.662221
RHOJ	IN	Wide-spread_expression	0.550807
RHOQ	IN	Wide-spread_expression	0.139901
RHOT1	IN	Wide-spread_expression	0.027795
RHOT2	IN	Wide-spread_expression	0.0818454
RHOU	IN	Wide-spread_expression	0.349266
RHOV	IN	Weak_expresssion	1
RHOXF1	IN	Wide-spread_expression	0.277417
RHOXF2	IN	Wide-spread_expression	0.680324
RHPN1	IN	Wide-spread_expression	0.362825
RHPN2	IN	Wide-spread_expression	0.426973
RIBC1	IN	Weak_expresssion	1
RIC1	IN	Wide-spread_expression	0.0317311
RIC3	IN	Wide-spread_expression	0.0239262
RIC8A	IN	Wide-spread_expression	0.0528418
RIC8B	IN	Wide-spread_expression	0.0390261
RICTOR	IN	Wide-spread_expression	0.0438105
RIDA	IN	Wide-spread_expression	0.0659444
RIF1	IN	Wide-spread_expression	0.0736337
RIIAD1	IN	Wide-spread_expression	0.376529
RILP	IN	Weak_expresssion	0.868867
RILPL1	IN	Wide-spread_expression	0.0603874
RILPL2	IN	Wide-spread_expression	0.0690224
RIMBP2	IN	Wide-spread_expression	0.0752665
RIMKLA	IN	Wide-spread_expression	0.051401
RIMKLB	IN	Wide-spread_expression	0.0336928
RIMS1	IN	Wide-spread_expression	0.0624435
RIMS2	IN	Wide-spread_expression	0.0737544
RIMS3	IN	Wide-spread_expression	0.123909
RIMS4	IN	Wide-spread_expression	0.117936
RIN1	IN	Wide-spread_expression	0.6097
RIN2	IN	Wide-spread_expression	0.148144
RIN3	IN	Wide-spread_expression	0.26016
RING1	IN	Wide-spread_expression	0.0547613
RINL	IN	Wide-spread_expression	0.599753
RINT1	IN	Wide-spread_expression	0.036877
RIOK1	IN	Wide-spread_expression	0.0846968
RIOK2	IN	Wide-spread_expression	0.0675384
RIOK3	IN	Wide-spread_expression	0.0242692
RIOX1	IN	Wide-spread_expression	0.569093
RIOX2	IN	Wide-spread_expression	0.295414
RIPK1	IN	Wide-spread_expression	0.0747485
RIPK2	IN	Wide-spread_expression	0.271648
RIPOR1	IN	Wide-spread_expression	0.0703347
RIPOR2	IN	Wide-spread_expression	0.146717
RIPOR3	IN	Wide-spread_expression	0.268422
RIPPLY2	IN	Wide-spread_expression	0.0813335
RIT1	IN	Wide-spread_expression	0.0581645
RIT2	IN	Wide-spread_expression	0.387351
RITA1	IN	Wide-spread_expression	0.161023
RLBP1	IN	Wide-spread_expression	0.721529
RLF	IN	Wide-spread_expression	0.0179775
RLIM	IN	Wide-spread_expression	0.0530422
RMC1	IN	Wide-spread_expression	0.0789819
RMDN1	IN	Wide-spread_expression	0.103053
RMDN2	IN	Wide-spread_expression	0.106091
RMDN3	IN	Wide-spread_expression	0.0437021
RMI1	IN	Wide-spread_expression	0.101656
RMI2	IN	Wide-spread_expression	0.166399
RMND1	IN	Wide-spread_expression	0.0392623
RMND5A	IN	Wide-spread_expression	0.0682197
RMND5B	IN	Wide-spread_expression	0.0279929
RNASE1	IN	Wide-spread_expression	0.307491
RNASE10	IN	Wide-spread_expression	0.324801
RNASEH2B	IN	Wide-spread_expression	0.0713649
RNASEH2C	IN	Wide-spread_expression	0.0379271
RNASEL	IN	Wide-spread_expression	0.350958
RNASET2	IN	Wide-spread_expression	0.84754
RND1	IN	Wide-spread_expression	0.353136
RND2	IN	Wide-spread_expression	0.309583
RND3	IN	Wide-spread_expression	0.199757
RNF10	IN	Wide-spread_expression	0.0196745
RNF103-CHMP3	IN	Wide-spread_expression	0.0783291
RNF11	IN	Wide-spread_expression	0.0364089
RNF111	IN	Wide-spread_expression	0.0271158
RNF112	IN	Wide-spread_expression	0.119065
RNF113A	IN	Wide-spread_expression	0.532462
RNF114	IN	Wide-spread_expression	0.0275947
RNF115	IN	Wide-spread_expression	0.0306304
RNF121	IN	Wide-spread_expression	0.0716998
RNF122	IN	Wide-spread_expression	0.822678
RNF123	IN	Wide-spread_expression	0.0550226
RNF126	IN	Wide-spread_expression	0.0444493
RNF128	IN	Wide-spread_expression	0.152473
RNF13	IN	Wide-spread_expression	0.0209205
RNF130	IN	Wide-spread_expression	0.049687
RNF135	IN	Wide-spread_expression	0.648377
RNF138	IN	Wide-spread_expression	0.0597365
RNF139	IN	Wide-spread_expression	0.064412
RNF14	IN	Wide-spread_expression	0.0494518
RNF141	IN	Wide-spread_expression	0.0797014
RNF144A	IN	Wide-spread_expression	0.0670848
RNF144B	IN	Wide-spread_expression	0.61518
RNF145	IN	Wide-spread_expression	0.030061
RNF146	IN	Wide-spread_expression	0.0578322
RNF149	IN	Wide-spread_expression	0.023484
RNF150	IN	Wide-spread_expression	0.139989
RNF152	IN	Wide-spread_expression	0.524807
RNF157	IN	Wide-spread_expression	0.0512473
RNF165	IN	Wide-spread_expression	0.077442
RNF166	IN	Wide-spread_expression	0.109577
RNF167	IN	Wide-spread_expression	0.0946887
RNF168	IN	Wide-spread_expression	0.0266962
RNF169	IN	Wide-spread_expression	0.0148525
RNF17	IN	Wide-spread_expression	0.379664
RNF170	IN	Wide-spread_expression	0.03461
RNF175	IN	Wide-spread_expression	0.0842854
RNF180	IN	Wide-spread_expression	0.0909977
RNF181	IN	Wide-spread_expression	0.36981
RNF182	IN	Wide-spread_expression	0.74094
RNF185	IN	Wide-spread_expression	0.046581
RNF187	IN	Wide-spread_expression	0.104796
RNF19A	IN	Wide-spread_expression	0.0973754
RNF19B	IN	Wide-spread_expression	0.0800038
RNF2	IN	Wide-spread_expression	0.0603722
RNF20	IN	Wide-spread_expression	0.0505522
RNF207	IN	Wide-spread_expression	0.0811312
RNF208	IN	Wide-spread_expression	0.137184
RNF212	IN	Wide-spread_expression	0.488882
RNF212B	IN	Wide-spread_expression	0.142364
RNF213	IN	Wide-spread_expression	0.0983139
RNF214	IN	Wide-spread_expression	0.0312405
RNF215	IN	Wide-spread_expression	0.039522
RNF216	IN	Wide-spread_expression	0.0190754
RNF217	IN	Wide-spread_expression	0.0617637
RNF220	IN	Wide-spread_expression	0.0729131
RNF227	IN	Wide-spread_expression	0.362646
RNF24	IN	Wide-spread_expression	0.0305343
RNF25	IN	Wide-spread_expression	0.140961
RNF26	IN	Wide-spread_expression	0.37303
RNF31	IN	Weak_expresssion	1
RNF32	IN	Wide-spread_expression	0.209618
RNF34	IN	Wide-spread_expression	0.0493879
RNF38	IN	Wide-spread_expression	0.0195004
RNF4	IN	Wide-spread_expression	0.028054
RNF40	IN	Wide-spread_expression	0.021253
RNF41	IN	Wide-spread_expression	0.0740145
RNF44	IN	Wide-spread_expression	0.102442
RNF5	IN	Wide-spread_expression	0.109923
RNF6	IN	Wide-spread_expression	0.0806335
RNF8	IN	Wide-spread_expression	0.0720128
RNFT1	IN	Wide-spread_expression	0.0606319
RNFT2	IN	Wide-spread_expression	0.0272137
RNGTT	IN	Wide-spread_expression	0.0441658
RNH1	IN	Wide-spread_expression	0.0694309
RNLS	IN	Wide-spread_expression	0.0562118
RNMT	IN	Wide-spread_expression	0.0349446
RNPC3	IN	Wide-spread_expression	0.0447033
RNPEP	IN	Wide-spread_expression	0.124549
RNPEPL1	IN	Wide-spread_expression	0.095429
RNPS1	IN	Wide-spread_expression	0.0715529
RO60	IN	Wide-spread_expression	0.0477673
ROBO1	IN	Wide-spread_expression	0.263119
ROBO2	IN	Wide-spread_expression	0.177759
ROBO3	IN	Wide-spread_expression	0.551047
ROCK1	IN	Wide-spread_expression	0.0161199
ROCK2	IN	Wide-spread_expression	0.0459923
ROGDI	IN	Weak_expresssion	1
ROM1	IN	Weak_expresssion	1
ROMO1	IN	Wide-spread_expression	0.182733
ROPN1B	IN	Wide-spread_expression	0.368107
ROPN1L	IN	Wide-spread_expression	0.631012
ROR1	IN	Wide-spread_expression	0.395835
ROR2	IN	Wide-spread_expression	0.594269
RORA	IN	Wide-spread_expression	0.168411
RORB	IN	Wide-spread_expression	0.339018
RP1	IN	Wide-spread_expression	0.614878
RP1L1	IN	Weak_expresssion	1
RP2	IN	Wide-spread_expression	0.281509
RP9	IN	Wide-spread_expression	0.0984399
RPA1	IN	Wide-spread_expression	0.0433992
RPA2	IN	Wide-spread_expression	0.0599414
RPA3	IN	Wide-spread_expression	0.103402
RPAIN	IN	Wide-spread_expression	0.0319572
RPAP1	IN	Wide-spread_expression	0.0280087
RPAP2	IN	Wide-spread_expression	0.034886
RPAP3	IN	Wide-spread_expression	0.113188
RPE	IN	Wide-spread_expression	0.0317013
RPE65	IN	Weak_expresssion	1
RPEL1	IN	Weak_expresssion	0.911144
RPF1	IN	Wide-spread_expression	0.109241
RPF2	IN	Wide-spread_expression	0.0549227
RPGR	IN	Wide-spread_expression	0.0741014
RPGRIP1	IN	Wide-spread_expression	0.102935
RPGRIP1L	IN	Wide-spread_expression	0.040209
RPH3A	IN	Wide-spread_expression	0.197003
RPH3AL	IN	Wide-spread_expression	0.645913
RPIA	IN	Wide-spread_expression	0.0134799
RPL10	IN	Wide-spread_expression	0.103741
RPL10A	IN	Wide-spread_expression	0.0826553
RPL11	IN	Wide-spread_expression	0.0651945
RPL12	IN	Wide-spread_expression	0.091093
RPL13	IN	Wide-spread_expression	0.0904823
RPL13A	IN	Wide-spread_expression	0.108488
RPL14	IN	Wide-spread_expression	0.0609291
RPL15	IN	Wide-spread_expression	0.0909451
RPL18	IN	Wide-spread_expression	0.118763
RPL18A	IN	Wide-spread_expression	0.144053
RPL19	IN	Wide-spread_expression	0.0826644
RPL21	IN	Wide-spread_expression	0.0649393
RPL22	IN	Wide-spread_expression	0.160253
RPL22L1	IN	Wide-spread_expression	0.331208
RPL23	IN	Wide-spread_expression	0.0911948
RPL23A	IN	Wide-spread_expression	0.120759
RPL24	IN	Wide-spread_expression	0.0491489
RPL26L1	IN	Wide-spread_expression	0.120443
RPL27	IN	Wide-spread_expression	0.0823577
RPL27A	IN	Wide-spread_expression	0.0618272
RPL28	IN	Wide-spread_expression	0.0785014
RPL29	IN	Wide-spread_expression	0.0905939
RPL3	IN	Wide-spread_expression	0.088064
RPL30	IN	Wide-spread_expression	0.077059
RPL31	IN	Wide-spread_expression	0.0329626
RPL32	IN	Wide-spread_expression	0.100304
RPL34	IN	Wide-spread_expression	0.083321
RPL35	IN	Wide-spread_expression	0.0794881
RPL35A	IN	Wide-spread_expression	0.0814473
RPL36	IN	Wide-spread_expression	0.115088
RPL36A-HNRNPH2	IN	Wide-spread_expression	0.709074
RPL36AL	IN	Wide-spread_expression	0.13339
RPL37	IN	Wide-spread_expression	0.0396271
RPL37A	IN	Wide-spread_expression	0.065226
RPL38	IN	Wide-spread_expression	0.0850417
RPL39	IN	Wide-spread_expression	0.140527
RPL39L	IN	Wide-spread_expression	0.550425
RPL4	IN	Wide-spread_expression	0.0914354
RPL41	IN	Wide-spread_expression	0.0768661
RPL5	IN	Wide-spread_expression	0.0540402
RPL6	IN	Wide-spread_expression	0.0805347
RPL7	IN	Wide-spread_expression	0.0751616
RPL7A	IN	Wide-spread_expression	0.0801865
RPL7L1	IN	Wide-spread_expression	0.0417494
RPL8	IN	Wide-spread_expression	0.0476463
RPL9	IN	Wide-spread_expression	0.0354013
RPLP0	IN	Wide-spread_expression	0.118378
RPLP1	IN	Wide-spread_expression	0.0875963
RPLP2	IN	Wide-spread_expression	0.0885095
RPN1	IN	Wide-spread_expression	0.0883615
RPN2	IN	Wide-spread_expression	0.0379108
RPP14	IN	Wide-spread_expression	0.133105
RPP25	IN	Wide-spread_expression	0.0972221
RPP25L	IN	Wide-spread_expression	0.688314
RPP30	IN	Wide-spread_expression	0.0474025
RPP38	IN	Wide-spread_expression	0.193982
RPP40	IN	Wide-spread_expression	0.495792
RPRD1A	IN	Wide-spread_expression	0.0218841
RPRD1B	IN	Wide-spread_expression	0.0403084
RPRD2	IN	Wide-spread_expression	0.0129242
RPRML	IN	Weak_expresssion	0.906929
RPS10-NUDT3	IN	Wide-spread_expression	0.144088
RPS11	IN	Wide-spread_expression	0.0931383
RPS12	IN	Wide-spread_expression	0.123319
RPS13	IN	Wide-spread_expression	0.127243
RPS14	IN	Wide-spread_expression	0.0629695
RPS15	IN	Wide-spread_expression	0.0654327
RPS15A	IN	Wide-spread_expression	0.136266
RPS16	IN	Wide-spread_expression	0.0937397
RPS18	IN	Wide-spread_expression	0.0923678
RPS19	IN	Wide-spread_expression	0.093204
RPS19BP1	IN	Wide-spread_expression	0.151349
RPS2	IN	Wide-spread_expression	0.10235
RPS20	IN	Wide-spread_expression	0.106412
RPS21	IN	Wide-spread_expression	0.123825
RPS23	IN	Wide-spread_expression	0.125929
RPS24	IN	Wide-spread_expression	0.0635963
RPS25	IN	Wide-spread_expression	0.0741407
RPS26	IN	Wide-spread_expression	0.0747407
RPS27	IN	Wide-spread_expression	0.108098
RPS27A	IN	Wide-spread_expression	0.0895823
RPS27L	IN	Wide-spread_expression	0.0537571
RPS28	IN	Wide-spread_expression	0.0961479
RPS29	IN	Wide-spread_expression	0.0576553
RPS3	IN	Wide-spread_expression	0.0533759
RPS3A	IN	Wide-spread_expression	0.0722149
RPS4X	IN	Wide-spread_expression	0.13327
RPS4Y1	IN	Wide-spread_expression	0.0535545
RPS5	IN	Wide-spread_expression	0.112655
RPS6	IN	Wide-spread_expression	0.0523919
RPS6KA1	IN	Wide-spread_expression	0.312346
RPS6KA2	IN	Wide-spread_expression	0.0906589
RPS6KA3	IN	Wide-spread_expression	0.109658
RPS6KA4	IN	Wide-spread_expression	0.156012
RPS6KA5	IN	Wide-spread_expression	0.150586
RPS6KA6	IN	Wide-spread_expression	0.0473813
RPS6KB1	IN	Wide-spread_expression	0.0247611
RPS6KB2	IN	Wide-spread_expression	0.0558191
RPS6KC1	IN	Wide-spread_expression	0.0500726
RPS6KL1	IN	Wide-spread_expression	0.081362
RPS7	IN	Wide-spread_expression	0.0609074
RPS8	IN	Wide-spread_expression	0.0821776
RPS9	IN	Wide-spread_expression	0.106128
RPSA	IN	Wide-spread_expression	0.0572808
RPTOR	IN	Wide-spread_expression	0.0507817
RPUSD1	IN	Wide-spread_expression	0.305041
RPUSD2	IN	Wide-spread_expression	0.130748
RPUSD3	IN	Wide-spread_expression	0.0473238
RPUSD4	IN	Wide-spread_expression	0.142237
RRAD	IN	Weak_expresssion	0.858046
RRAGA	IN	Wide-spread_expression	0.0873949
RRAGB	IN	Wide-spread_expression	0.0266988
RRAGC	IN	Wide-spread_expression	0.177992
RRAGD	IN	Wide-spread_expression	0.071672
RRAS2	IN	Wide-spread_expression	0.254953
RRBP1	IN	Wide-spread_expression	0.159406
RREB1	IN	Wide-spread_expression	0.72622
RRH	IN	Wide-spread_expression	0.0835598
RRM1	IN	Wide-spread_expression	0.0569713
RRM2	IN	Wide-spread_expression	0.840363
RRM2B	IN	Wide-spread_expression	0.12106
RRN3	IN	Wide-spread_expression	0.0344774
RRP1	IN	Wide-spread_expression	0.109319
RRP12	IN	Wide-spread_expression	0.157892
RRP15	IN	Wide-spread_expression	0.0519582
RRP1B	IN	Wide-spread_expression	0.0455909
RRP36	IN	Wide-spread_expression	0.0492105
RRP7A	IN	Wide-spread_expression	0.0704846
RRP8	IN	Wide-spread_expression	0.129249
RRP9	IN	Wide-spread_expression	0.367822
RRS1	IN	Weak_expresssion	0.867098
RS1	IN	Weak_expresssion	0.992144
RSAD1	IN	Wide-spread_expression	0.114314
RSAD2	IN	Wide-spread_expression	0.113871
RSBN1	IN	Wide-spread_expression	0.0334287
RSBN1L	IN	Wide-spread_expression	0.0194971
RSF1	IN	Wide-spread_expression	0.0258176
RSL1D1	IN	Wide-spread_expression	0.0598303
RSL24D1	IN	Wide-spread_expression	0.0920232
RSPH1	IN	Wide-spread_expression	0.124868
RSPH10B	IN	Wide-spread_expression	0.353514
RSPH10B2	IN	Weak_expresssion	0.895509
RSPH14	IN	Wide-spread_expression	0.129703
RSPH3	IN	Wide-spread_expression	0.0998827
RSPH4A	IN	Wide-spread_expression	0.387912
RSPH6A	IN	Wide-spread_expression	0.457357
RSPH9	IN	Wide-spread_expression	0.510239
RSPO2	IN	Wide-spread_expression	0.49472
RSPO3	IN	Wide-spread_expression	0.660292
RSPO4	IN	Wide-spread_expression	0.235124
RSPRY1	IN	Wide-spread_expression	0.0538276
RSRC1	IN	Wide-spread_expression	0.0236764
RSRC2	IN	Wide-spread_expression	0.0332841
RSRP1	IN	Wide-spread_expression	0.0608816
RSU1	IN	Wide-spread_expression	0.129639
RTCA	IN	Wide-spread_expression	0.0163746
RTCB	IN	Wide-spread_expression	0.0454967
RTF1	IN	Wide-spread_expression	0.0309326
RTF2	IN	Wide-spread_expression	0.0420841
RTKN	IN	Wide-spread_expression	0.663537
RTKN2	IN	Wide-spread_expression	0.446139
RTL1	IN	Wide-spread_expression	0.147777
RTL5	IN	Wide-spread_expression	0.251941
RTL6	IN	Wide-spread_expression	0.197829
RTL8A	IN	Wide-spread_expression	0.0860837
RTL8C	IN	Wide-spread_expression	0.0593765
RTL9	IN	Wide-spread_expression	0.181613
RTN1	IN	Wide-spread_expression	0.0440864
RTN2	IN	Wide-spread_expression	0.118856
RTN3	IN	Wide-spread_expression	0.0467355
RTN4	IN	Wide-spread_expression	0.0241692
RTN4IP1	IN	Wide-spread_expression	0.0905257
RTN4R	IN	Wide-spread_expression	0.397843
RTN4RL1	IN	Wide-spread_expression	0.268336
RTN4RL2	IN	Wide-spread_expression	0.8437
RTP5	IN	Wide-spread_expression	0.474043
RTRAF	IN	Wide-spread_expression	0.0653997
RTTN	IN	Wide-spread_expression	0.0781949
RUBCN	IN	Wide-spread_expression	0.080137
RUBCNL	IN	Wide-spread_expression	0.402196
RUFY1	IN	Wide-spread_expression	0.0241663
RUFY2	IN	Wide-spread_expression	0.0365788
RUFY3	IN	Wide-spread_expression	0.0158263
RUNDC1	IN	Wide-spread_expression	0.127264
RUNDC3A	IN	Wide-spread_expression	0.058155
RUNDC3B	IN	Wide-spread_expression	0.0908264
RUNX1	IN	Wide-spread_expression	0.282021
RUNX1T1	IN	Wide-spread_expression	0.252313
RUNX2	IN	Wide-spread_expression	0.22024
RUSC1	IN	Wide-spread_expression	0.0292991
RUSC2	IN	Wide-spread_expression	0.039173
RUSF1	IN	Wide-spread_expression	0.0688957
RUVBL1	IN	Wide-spread_expression	0.0390496
RUVBL2	IN	Wide-spread_expression	0.0468905
RWDD1	IN	Wide-spread_expression	0.0252358
RWDD2A	IN	Wide-spread_expression	0.0846596
RWDD2B	IN	Wide-spread_expression	0.123613
RWDD4	IN	Wide-spread_expression	0.0756141
RXFP1	IN	Wide-spread_expression	0.48846
RXFP2	IN	Weak_expresssion	1
RXRA	IN	Wide-spread_expression	0.157507
RXRB	IN	Wide-spread_expression	0.0518956
RXRG	IN	Specific_expression	0.869972
RXYLT1	IN	Wide-spread_expression	0.114515
RYBP	IN	Wide-spread_expression	0.0461694
RYK	IN	Wide-spread_expression	0.0597868
RYR1	IN	Wide-spread_expression	0.454931
RYR2	IN	Wide-spread_expression	0.161017
RYR3	IN	Wide-spread_expression	0.357849
S100A10	IN	Weak_expresssion	1
S100A6	IN	Wide-spread_expression	0.374473
S100B	IN	Wide-spread_expression	0.399131
S100PBP	IN	Wide-spread_expression	0.0488464
S100Z	IN	Wide-spread_expression	0.186022
S1PR3	IN	Wide-spread_expression	0.788926
SAAL1	IN	Wide-spread_expression	0.111261
SAC3D1	IN	Wide-spread_expression	0.223864
SACM1L	IN	Wide-spread_expression	0.0388466
SACS	IN	Wide-spread_expression	0.077338
SAE1	IN	Wide-spread_expression	0.0407994
SAFB	IN	Wide-spread_expression	0.0218384
SAFB2	IN	Wide-spread_expression	0.0461985
SAG	IN	Weak_expresssion	1
SALL1	IN	Wide-spread_expression	0.791693
SALL2	IN	Wide-spread_expression	0.0714889
SAMD1	IN	Wide-spread_expression	0.156747
SAMD10	IN	Wide-spread_expression	0.138197
SAMD12	IN	Wide-spread_expression	0.0761144
SAMD13	IN	Wide-spread_expression	0.539162
SAMD14	IN	Wide-spread_expression	0.0965789
SAMD15	IN	Wide-spread_expression	0.519936
SAMD3	IN	Wide-spread_expression	0.439004
SAMD4A	IN	Wide-spread_expression	0.077943
SAMD4B	IN	Wide-spread_expression	0.0472097
SAMD5	IN	Wide-spread_expression	0.25666
SAMD8	IN	Wide-spread_expression	0.0832218
SAMD9	IN	Weak_expresssion	0.941349
SAMHD1	IN	Wide-spread_expression	0.231751
SAMM50	IN	Wide-spread_expression	0.0880136
SAMSN1	IN	Wide-spread_expression	0.393026
SAP130	IN	Wide-spread_expression	0.118853
SAP18	IN	Wide-spread_expression	0.0559295
SAP30	IN	Wide-spread_expression	0.116347
SAP30BP	IN	Wide-spread_expression	0.0538323
SAP30L	IN	Wide-spread_expression	0.177366
SAR1A	IN	Wide-spread_expression	0.0366711
SAR1B	IN	Wide-spread_expression	0.0292659
SARAF	IN	Wide-spread_expression	0.0568595
SARDH	IN	Wide-spread_expression	0.721776
SARM1	IN	Wide-spread_expression	0.0369085
SARNP	IN	Wide-spread_expression	0.200715
SARS1	IN	Wide-spread_expression	0.0568567
SART1	IN	Wide-spread_expression	0.0760533
SART3	IN	Wide-spread_expression	0.0350957
SASH1	IN	Wide-spread_expression	0.263407
SASS6	IN	Wide-spread_expression	0.0708791
SAT1	IN	Wide-spread_expression	0.217268
SAT2	IN	Wide-spread_expression	0.0553067
SATB2	IN	Wide-spread_expression	0.193685
SATL1	IN	Wide-spread_expression	0.206956
SAV1	IN	Wide-spread_expression	0.094993
SAXO1	IN	Wide-spread_expression	0.262932
SAXO2	IN	Wide-spread_expression	0.0499501
SAYSD1	IN	Wide-spread_expression	0.200017
SBDS	IN	Wide-spread_expression	0.0476971
SBF1	IN	Wide-spread_expression	0.0299789
SBF2	IN	Wide-spread_expression	0.0352775
SBK1	IN	Wide-spread_expression	0.148899
SBNO1	IN	Wide-spread_expression	0.0193806
SBNO2	IN	Wide-spread_expression	0.0893116
SBSPON	IN	Wide-spread_expression	0.527735
SC5D	IN	Wide-spread_expression	0.0706572
SCAF1	IN	Wide-spread_expression	0.0426355
SCAF11	IN	Wide-spread_expression	0.0538659
SCAF4	IN	Wide-spread_expression	0.0226475
SCAF8	IN	Wide-spread_expression	0.0323474
SCAI	IN	Wide-spread_expression	0.0638162
SCAMP1	IN	Wide-spread_expression	0.0483445
SCAMP2	IN	Wide-spread_expression	0.0730019
SCAMP3	IN	Wide-spread_expression	0.0345891
SCAMP4	IN	Wide-spread_expression	0.112341
SCAMP5	IN	Wide-spread_expression	0.0433631
SCAND1	IN	Wide-spread_expression	0.160996
SCAP	IN	Wide-spread_expression	0.0401375
SCAPER	IN	Wide-spread_expression	0.0270275
SCARA3	IN	Wide-spread_expression	0.410835
SCARA5	IN	Wide-spread_expression	0.793809
SCARB1	IN	Wide-spread_expression	0.0930749
SCARB2	IN	Wide-spread_expression	0.0455075
SCARF1	IN	Wide-spread_expression	0.368452
SCARF2	IN	Wide-spread_expression	0.289661
SCART1	IN	Wide-spread_expression	0.14629
SCCPDH	IN	Wide-spread_expression	0.055017
SCD	IN	Wide-spread_expression	0.114954
SCD5	IN	Wide-spread_expression	0.0608868
SCEL	IN	Weak_expresssion	0.910459
SCFD1	IN	Wide-spread_expression	0.0455167
SCFD2	IN	Wide-spread_expression	0.0908972
SCG2	IN	Wide-spread_expression	0.225882
SCG3	IN	Wide-spread_expression	0.0523438
SCG5	IN	Wide-spread_expression	0.0585955
SCGB1A1	IN	Wide-spread_expression	0.570046
SCGB2B2	IN	Wide-spread_expression	0.131912
SCGN	IN	Weak_expresssion	1
SCIMP	IN	Wide-spread_expression	0.0709529
SCIN	IN	Weak_expresssion	1
SCLT1	IN	Wide-spread_expression	0.100414
SCMH1	IN	Wide-spread_expression	0.0169489
SCML1	IN	Wide-spread_expression	0.167304
SCML2	IN	Wide-spread_expression	0.133264
SCML4	IN	Wide-spread_expression	0.788284
SCN11A	IN	Wide-spread_expression	0.140471
SCN1A	IN	Wide-spread_expression	0.0887799
SCN1B	IN	Wide-spread_expression	0.206536
SCN2A	IN	Wide-spread_expression	0.0463318
SCN2B	IN	Wide-spread_expression	0.055828
SCN3A	IN	Wide-spread_expression	0.0791837
SCN3B	IN	Wide-spread_expression	0.200251
SCN4B	IN	Wide-spread_expression	0.550875
SCN5A	IN	Wide-spread_expression	0.685577
SCN7A	IN	Wide-spread_expression	0.297306
SCN8A	IN	Wide-spread_expression	0.0539852
SCN9A	IN	Wide-spread_expression	0.318173
SCNM1	IN	Wide-spread_expression	0.0805939
SCNN1B	IN	Wide-spread_expression	0.699932
SCNN1D	IN	Wide-spread_expression	0.176539
SCNN1G	IN	Weak_expresssion	0.890331
SCO1	IN	Wide-spread_expression	0.0349194
SCO2	IN	Wide-spread_expression	0.496715
SCOC	IN	Wide-spread_expression	0.0691323
SCP2	IN	Wide-spread_expression	0.0494726
SCPEP1	IN	Wide-spread_expression	0.180122
SCRG1	IN	Wide-spread_expression	0.0814952
SCRIB	IN	Wide-spread_expression	0.130212
SCRN1	IN	Wide-spread_expression	0.0271184
SCRN2	IN	Wide-spread_expression	0.058902
SCRN3	IN	Wide-spread_expression	0.0334199
SCRT1	IN	Wide-spread_expression	0.157867
SCTR	IN	Specific_expression	1
SCUBE2	IN	Wide-spread_expression	0.183733
SCUBE3	IN	Wide-spread_expression	0.370289
SCX	IN	Wide-spread_expression	0.343869
SCYL1	IN	Wide-spread_expression	0.0678842
SCYL2	IN	Wide-spread_expression	0.0335307
SCYL3	IN	Wide-spread_expression	0.0441948
SDAD1	IN	Wide-spread_expression	0.0388326
SDC2	IN	Wide-spread_expression	0.230483
SDC3	IN	Wide-spread_expression	0.258288
SDCBP	IN	Wide-spread_expression	0.134901
SDCBP2	IN	Wide-spread_expression	0.352772
SDCCAG8	IN	Wide-spread_expression	0.0276821
SDE2	IN	Wide-spread_expression	0.0925842
SDF2	IN	Wide-spread_expression	0.0390158
SDF2L1	IN	Wide-spread_expression	0.526446
SDF4	IN	Wide-spread_expression	0.060956
SDHAF1	IN	Wide-spread_expression	0.322884
SDHAF3	IN	Wide-spread_expression	0.0962534
SDHAF4	IN	Wide-spread_expression	0.0914781
SDHB	IN	Wide-spread_expression	0.107915
SDHC	IN	Wide-spread_expression	0.0517896
SDK1	IN	Wide-spread_expression	0.200637
SDK2	IN	Wide-spread_expression	0.419373
SDR16C5	IN	Weak_expresssion	1
SDR39U1	IN	Wide-spread_expression	0.0573101
SDR42E2	IN	Wide-spread_expression	0.483866
SDS	IN	Wide-spread_expression	0.359315
SEC11A	IN	Wide-spread_expression	0.043338
SEC11C	IN	Wide-spread_expression	0.0920125
SEC13	IN	Wide-spread_expression	0.0496399
SEC14L1	IN	Wide-spread_expression	0.101567
SEC14L2	IN	Wide-spread_expression	0.122881
SEC14L5	IN	Wide-spread_expression	0.310754
SEC14L6	IN	Weak_expresssion	0.88727
SEC16A	IN	Wide-spread_expression	0.0713138
SEC16B	IN	Weak_expresssion	1
SEC22A	IN	Wide-spread_expression	0.0376988
SEC22B	IN	Wide-spread_expression	0.0416301
SEC22C	IN	Wide-spread_expression	0.0527472
SEC23A	IN	Wide-spread_expression	0.0440539
SEC23B	IN	Wide-spread_expression	0.0457965
SEC23IP	IN	Wide-spread_expression	0.0226039
SEC24A	IN	Wide-spread_expression	0.0277154
SEC24B	IN	Wide-spread_expression	0.0234644
SEC24C	IN	Wide-spread_expression	0.0260573
SEC24D	IN	Wide-spread_expression	0.267523
SEC31A	IN	Wide-spread_expression	0.0256586
SEC31B	IN	Wide-spread_expression	0.0667287
SEC61A1	IN	Wide-spread_expression	0.0747583
SEC61A2	IN	Wide-spread_expression	0.0213928
SEC61B	IN	Wide-spread_expression	0.0579642
SEC61G	IN	Wide-spread_expression	0.0928209
SEC62	IN	Wide-spread_expression	0.0413653
SEC63	IN	Wide-spread_expression	0.0397917
SECISBP2	IN	Wide-spread_expression	0.0214161
SECISBP2L	IN	Wide-spread_expression	0.0270975
SEH1L	IN	Wide-spread_expression	0.0978532
SEL1L	IN	Wide-spread_expression	0.020997
SEL1L2	IN	Wide-spread_expression	0.286008
SEL1L3	IN	Wide-spread_expression	0.254128
SELE	IN	Weak_expresssion	1
SELENOF	IN	Wide-spread_expression	0.0460011
SELENOI	IN	Wide-spread_expression	0.0446102
SELENOK	IN	Wide-spread_expression	0.0688738
SELENOM	IN	Wide-spread_expression	0.145214
SELENON	IN	Wide-spread_expression	0.0559638
SELENOO	IN	Wide-spread_expression	0.0142921
SELENOP	IN	Wide-spread_expression	0.178246
SELENOS	IN	Wide-spread_expression	0.0396095
SELENOT	IN	Wide-spread_expression	0.0227052
SELENOV	IN	Wide-spread_expression	0.584285
SELENOW	IN	Wide-spread_expression	0.0574587
SELL	IN	Weak_expresssion	1
SELP	IN	Wide-spread_expression	0.683558
SEM1	IN	Wide-spread_expression	0.0800012
SEMA3A	IN	Wide-spread_expression	0.372419
SEMA3B	IN	Wide-spread_expression	0.275745
SEMA3C	IN	Wide-spread_expression	0.630849
SEMA3D	IN	Wide-spread_expression	0.826256
SEMA3E	IN	Wide-spread_expression	0.42743
SEMA3F	IN	Wide-spread_expression	0.768921
SEMA4A	IN	Wide-spread_expression	0.320314
SEMA4B	IN	Wide-spread_expression	0.0604292
SEMA4C	IN	Wide-spread_expression	0.0830645
SEMA4D	IN	Wide-spread_expression	0.141125
SEMA4F	IN	Wide-spread_expression	0.114968
SEMA4G	IN	Wide-spread_expression	0.059688
SEMA5A	IN	Wide-spread_expression	0.424691
SEMA5B	IN	Wide-spread_expression	0.359174
SEMA6A	IN	Wide-spread_expression	0.249379
SEMA6B	IN	Wide-spread_expression	0.0379061
SEMA6C	IN	Wide-spread_expression	0.0530036
SEMA6D	IN	Wide-spread_expression	0.270409
SEMA7A	IN	Wide-spread_expression	0.185049
SENP1	IN	Wide-spread_expression	0.0475148
SENP2	IN	Wide-spread_expression	0.0122213
SENP5	IN	Wide-spread_expression	0.0222916
SENP6	IN	Wide-spread_expression	0.0276501
SENP7	IN	Wide-spread_expression	0.0293515
SENP8	IN	Wide-spread_expression	0.107965
SEPHS1	IN	Wide-spread_expression	0.0348687
SEPHS2	IN	Wide-spread_expression	0.0886243
SEPSECS	IN	Wide-spread_expression	0.0930709
SEPTIN1	IN	Wide-spread_expression	0.110715
SEPTIN10	IN	Wide-spread_expression	0.0782364
SEPTIN11	IN	Wide-spread_expression	0.179239
SEPTIN14	IN	Wide-spread_expression	0.169805
SEPTIN2	IN	Wide-spread_expression	0.0220923
SEPTIN3	IN	Wide-spread_expression	0.0784942
SEPTIN4	IN	Wide-spread_expression	0.158537
SEPTIN5	IN	Wide-spread_expression	0.299562
SEPTIN6	IN	Wide-spread_expression	0.0695648
SEPTIN7	IN	Wide-spread_expression	0.114435
SEPTIN8	IN	Wide-spread_expression	0.0671555
SEPTIN9	IN	Wide-spread_expression	0.0669104
SERAC1	IN	Wide-spread_expression	0.118983
SERBP1	IN	Wide-spread_expression	0.0702933
SERF2	IN	Wide-spread_expression	0.0688966
SERGEF	IN	Wide-spread_expression	0.0392698
SERHL2	IN	Wide-spread_expression	0.0514131
SERINC1	IN	Wide-spread_expression	0.069179
SERINC3	IN	Wide-spread_expression	0.0398511
SERINC5	IN	Wide-spread_expression	0.125466
SERP1	IN	Wide-spread_expression	0.0333941
SERP2	IN	Wide-spread_expression	0.0529782
SERPINA10	IN	Weak_expresssion	0.876714
SERPINB1	IN	Wide-spread_expression	0.572747
SERPINB6	IN	Wide-spread_expression	0.212902
SERPINB8	IN	Wide-spread_expression	0.471986
SERPINB9	IN	Wide-spread_expression	0.207426
SERPIND1	IN	Wide-spread_expression	0.106648
SERPINE1	IN	Weak_expresssion	0.949589
SERPINE2	IN	Wide-spread_expression	0.442602
SERPINE3	IN	Wide-spread_expression	0.232114
SERPINF1	IN	Wide-spread_expression	0.361012
SERPINF2	IN	Wide-spread_expression	0.448936
SERPING1	IN	Wide-spread_expression	0.307372
SERPINI1	IN	Wide-spread_expression	0.166553
SERPINI2	IN	Wide-spread_expression	0.632411
SERTAD2	IN	Wide-spread_expression	0.253047
SERTAD4	IN	Wide-spread_expression	0.769144
SERTM1	IN	Wide-spread_expression	0.424491
SESN1	IN	Wide-spread_expression	0.0399742
SESN2	IN	Wide-spread_expression	0.086056
SESN3	IN	Wide-spread_expression	0.124412
SESTD1	IN	Wide-spread_expression	0.06061
SET	IN	Wide-spread_expression	0.0695994
SETBP1	IN	Wide-spread_expression	0.0735126
SETD1A	IN	Wide-spread_expression	0.051584
SETD1B	IN	Wide-spread_expression	0.0392095
SETD2	IN	Wide-spread_expression	0.0104687
SETD3	IN	Wide-spread_expression	0.061466
SETD4	IN	Wide-spread_expression	0.109625
SETD5	IN	Wide-spread_expression	0.0209577
SETD6	IN	Wide-spread_expression	0.0750993
SETD7	IN	Wide-spread_expression	0.118112
SETD9	IN	Wide-spread_expression	0.15976
SETDB1	IN	Wide-spread_expression	0.0167421
SETDB2	IN	Wide-spread_expression	0.0371321
SETMAR	IN	Wide-spread_expression	0.09049
SETX	IN	Wide-spread_expression	0.0405308
SEZ6	IN	Wide-spread_expression	0.246736
SEZ6L	IN	Wide-spread_expression	0.274977
SEZ6L2	IN	Wide-spread_expression	0.0554737
SF1	IN	Wide-spread_expression	0.018073
SF3A1	IN	Wide-spread_expression	0.118223
SF3A2	IN	Wide-spread_expression	0.0414044
SF3A3	IN	Wide-spread_expression	0.0359323
SF3B1	IN	Wide-spread_expression	0.0403901
SF3B2	IN	Wide-spread_expression	0.0300425
SF3B3	IN	Wide-spread_expression	0.0172482
SF3B4	IN	Wide-spread_expression	0.16982
SF3B5	IN	Wide-spread_expression	0.174394
SF3B6	IN	Wide-spread_expression	0.11007
SFI1	IN	Wide-spread_expression	0.0604749
SFMBT1	IN	Wide-spread_expression	0.11425
SFMBT2	IN	Wide-spread_expression	0.237199
SFPQ	IN	Wide-spread_expression	0.0242298
SFR1	IN	Wide-spread_expression	0.329628
SFRP1	IN	Wide-spread_expression	0.624602
SFRP2	IN	Wide-spread_expression	0.674172
SFRP4	IN	Wide-spread_expression	0.167014
SFSWAP	IN	Wide-spread_expression	0.0609893
SFT2D1	IN	Wide-spread_expression	0.0690637
SFT2D2	IN	Wide-spread_expression	0.800882
SFT2D3	IN	Wide-spread_expression	0.127582
SFTPC	IN	Weak_expresssion	0.890959
SFTPD	IN	Wide-spread_expression	0.275073
SFXN1	IN	Wide-spread_expression	0.0398891
SFXN2	IN	Wide-spread_expression	0.0997432
SFXN3	IN	Wide-spread_expression	0.0856558
SFXN4	IN	Wide-spread_expression	0.167645
SFXN5	IN	Wide-spread_expression	0.167658
SGCB	IN	Wide-spread_expression	0.0886981
SGCD	IN	Wide-spread_expression	0.261477
SGCE	IN	Wide-spread_expression	0.0253675
SGCG	IN	Wide-spread_expression	0.258487
SGCZ	IN	Wide-spread_expression	0.140543
SGIP1	IN	Wide-spread_expression	0.0248114
SGK1	IN	Wide-spread_expression	0.144109
SGK2	IN	Wide-spread_expression	0.614663
SGK3	IN	Wide-spread_expression	0.341098
SGMS1	IN	Wide-spread_expression	0.156345
SGMS2	IN	Wide-spread_expression	0.119526
SGO2	IN	Wide-spread_expression	0.237106
SGPL1	IN	Wide-spread_expression	0.0531173
SGPP1	IN	Wide-spread_expression	0.0598694
SGPP2	IN	Wide-spread_expression	0.233146
SGSH	IN	Wide-spread_expression	0.269216
SGSM1	IN	Wide-spread_expression	0.120077
SGSM2	IN	Wide-spread_expression	0.071968
SGTA	IN	Wide-spread_expression	0.0673091
SGTB	IN	Wide-spread_expression	0.0840368
SH2B2	IN	Wide-spread_expression	0.0951236
SH2B3	IN	Wide-spread_expression	0.120324
SH2D3C	IN	Wide-spread_expression	0.176406
SH2D4A	IN	Wide-spread_expression	0.561971
SH2D4B	IN	Wide-spread_expression	0.505911
SH2D5	IN	Wide-spread_expression	0.278348
SH3BGRL	IN	Wide-spread_expression	0.0754104
SH3BGRL2	IN	Wide-spread_expression	0.0416406
SH3BGRL3	IN	Wide-spread_expression	0.14858
SH3BP2	IN	Wide-spread_expression	0.648329
SH3BP4	IN	Weak_expresssion	0.942091
SH3BP5	IN	Wide-spread_expression	0.0324727
SH3BP5L	IN	Wide-spread_expression	0.0692424
SH3D19	IN	Wide-spread_expression	0.18527
SH3D21	IN	Wide-spread_expression	0.0286432
SH3GL1	IN	Wide-spread_expression	0.0743769
SH3GL2	IN	Wide-spread_expression	0.127304
SH3GL3	IN	Wide-spread_expression	0.106879
SH3GLB1	IN	Wide-spread_expression	0.0324759
SH3GLB2	IN	Wide-spread_expression	0.0860273
SH3KBP1	IN	Wide-spread_expression	0.0605368
SH3PXD2A	IN	Wide-spread_expression	0.105522
SH3PXD2B	IN	Wide-spread_expression	0.179594
SH3RF1	IN	Wide-spread_expression	0.0529902
SH3RF2	IN	Wide-spread_expression	0.582103
SH3RF3	IN	Wide-spread_expression	0.0850059
SH3TC2	IN	Wide-spread_expression	0.208347
SH3YL1	IN	Wide-spread_expression	0.039522
SHANK1	IN	Wide-spread_expression	0.0326959
SHANK2	IN	Wide-spread_expression	0.120594
SHANK3	IN	Wide-spread_expression	0.0872251
SHARPIN	IN	Wide-spread_expression	0.0325544
SHBG	IN	Wide-spread_expression	0.196529
SHC1	IN	Wide-spread_expression	0.500448
SHC2	IN	Wide-spread_expression	0.0750914
SHC3	IN	Wide-spread_expression	0.0594531
SHC4	IN	Wide-spread_expression	0.226075
SHCBP1	IN	Weak_expresssion	1
SHCBP1L	IN	Weak_expresssion	0.872552
SHD	IN	Wide-spread_expression	0.819634
SHE	IN	Wide-spread_expression	0.796003
SHF	IN	Wide-spread_expression	0.162213
SHFL	IN	Wide-spread_expression	0.0451505
SHH	IN	Wide-spread_expression	0.613756
SHISA2	IN	Weak_expresssion	0.924308
SHISA4	IN	Wide-spread_expression	0.243274
SHISA5	IN	Wide-spread_expression	0.0888172
SHISA6	IN	Wide-spread_expression	0.214393
SHISA7	IN	Wide-spread_expression	0.177096
SHISA8	IN	Wide-spread_expression	0.725039
SHISA9	IN	Wide-spread_expression	0.118786
SHISAL1	IN	Wide-spread_expression	0.497603
SHISAL2A	IN	Wide-spread_expression	0.538854
SHISAL2B	IN	Weak_expresssion	1
SHKBP1	IN	Wide-spread_expression	0.539932
SHLD1	IN	Wide-spread_expression	0.104984
SHLD2	IN	Wide-spread_expression	0.0845897
SHMT1	IN	Wide-spread_expression	0.150025
SHMT2	IN	Wide-spread_expression	0.31397
SHOC1	IN	Wide-spread_expression	0.0847239
SHOC2	IN	Wide-spread_expression	0.031448
SHOX	IN	Weak_expresssion	0.999909
SHPRH	IN	Wide-spread_expression	0.0250955
SHQ1	IN	Wide-spread_expression	0.0785867
SHROOM1	IN	Wide-spread_expression	0.814013
SHROOM2	IN	Wide-spread_expression	0.336366
SHROOM3	IN	Wide-spread_expression	0.46249
SHROOM4	IN	Wide-spread_expression	0.179675
SHTN1	IN	Wide-spread_expression	0.117336
SIAE	IN	Wide-spread_expression	0.110129
SIAH1	IN	Wide-spread_expression	0.0326331
SIAH2	IN	Wide-spread_expression	0.151128
SIAH3	IN	Wide-spread_expression	0.122049
SIDT1	IN	Wide-spread_expression	0.320025
SIDT2	IN	Wide-spread_expression	0.0295408
SIGIRR	IN	Wide-spread_expression	0.746379
SIGLEC15	IN	Wide-spread_expression	0.687832
SIGMAR1	IN	Wide-spread_expression	0.129556
SIK2	IN	Wide-spread_expression	0.0360694
SIK3	IN	Wide-spread_expression	0.0546326
SIKE1	IN	Wide-spread_expression	0.0974145
SIL1	IN	Wide-spread_expression	0.05108
SIM2	IN	Wide-spread_expression	0.212735
SIMC1	IN	Wide-spread_expression	0.0555587
SIN3A	IN	Wide-spread_expression	0.0304806
SIN3B	IN	Wide-spread_expression	0.0377381
SINHCAF	IN	Wide-spread_expression	0.462976
SIPA1L1	IN	Wide-spread_expression	0.0857379
SIPA1L2	IN	Wide-spread_expression	0.199193
SIPA1L3	IN	Wide-spread_expression	0.0477049
SIRPA	IN	Wide-spread_expression	0.173717
SIRT1	IN	Wide-spread_expression	0.0235998
SIRT2	IN	Wide-spread_expression	0.0293124
SIRT3	IN	Wide-spread_expression	0.0833318
SIRT4	IN	Wide-spread_expression	0.108115
SIRT5	IN	Wide-spread_expression	0.0924641
SIRT6	IN	Wide-spread_expression	0.1333
SIRT7	IN	Wide-spread_expression	0.0585748
SIVA1	IN	Wide-spread_expression	0.0519735
SIX4	IN	Wide-spread_expression	0.719411
SKA2	IN	Wide-spread_expression	0.0521044
SKA3	IN	Weak_expresssion	1
SKAP1	IN	Wide-spread_expression	0.168486
SKAP2	IN	Wide-spread_expression	0.0996443
SKI	IN	Wide-spread_expression	0.0630859
SKIDA1	IN	Wide-spread_expression	0.55643
SKIL	IN	Wide-spread_expression	0.181686
SKIV2L	IN	Wide-spread_expression	0.11276
SKOR1	IN	Wide-spread_expression	0.776878
SKP1	IN	Wide-spread_expression	0.0389951
SKP2	IN	Wide-spread_expression	0.0688441
SLA	IN	Wide-spread_expression	0.81997
SLA2	IN	Wide-spread_expression	0.136514
SLAIN1	IN	Wide-spread_expression	0.0393552
SLAIN2	IN	Wide-spread_expression	0.0610716
SLAMF8	IN	Weak_expresssion	1
SLBP	IN	Wide-spread_expression	0.0297203
SLC10A1	IN	Wide-spread_expression	0.157511
SLC10A4	IN	Wide-spread_expression	0.675333
SLC10A5	IN	Wide-spread_expression	0.76641
SLC10A6	IN	Wide-spread_expression	0.821627
SLC10A7	IN	Wide-spread_expression	0.056624
SLC11A1	IN	Wide-spread_expression	0.548046
SLC11A2	IN	Wide-spread_expression	0.0533517
SLC12A1	IN	Wide-spread_expression	0.253972
SLC12A2	IN	Wide-spread_expression	0.0830555
SLC12A3	IN	Wide-spread_expression	0.793141
SLC12A4	IN	Wide-spread_expression	0.662974
SLC12A5	IN	Wide-spread_expression	0.0239537
SLC12A6	IN	Wide-spread_expression	0.0138822
SLC12A7	IN	Weak_expresssion	1
SLC12A8	IN	Wide-spread_expression	0.118783
SLC12A9	IN	Wide-spread_expression	0.201073
SLC13A1	IN	Weak_expresssion	1
SLC13A3	IN	Wide-spread_expression	0.0517126
SLC13A4	IN	Wide-spread_expression	0.12779
SLC13A5	IN	Weak_expresssion	1
SLC14A1	IN	Wide-spread_expression	0.0905922
SLC14A2	IN	Wide-spread_expression	0.168861
SLC15A2	IN	Wide-spread_expression	0.327917
SLC15A4	IN	Wide-spread_expression	0.0628313
SLC16A1	IN	Wide-spread_expression	0.09017
SLC16A10	IN	Wide-spread_expression	0.0394498
SLC16A12	IN	Weak_expresssion	0.900258
SLC16A13	IN	Wide-spread_expression	0.226491
SLC16A14	IN	Wide-spread_expression	0.0744353
SLC16A2	IN	Wide-spread_expression	0.0724061
SLC16A3	IN	Wide-spread_expression	0.0939291
SLC16A4	IN	Wide-spread_expression	0.0901357
SLC16A6	IN	Wide-spread_expression	0.117508
SLC16A7	IN	Wide-spread_expression	0.0737271
SLC16A8	IN	Wide-spread_expression	0.784034
SLC16A9	IN	Wide-spread_expression	0.354135
SLC17A5	IN	Wide-spread_expression	0.118662
SLC17A7	IN	Wide-spread_expression	0.191628
SLC17A8	IN	Wide-spread_expression	0.71774
SLC18A2	IN	Wide-spread_expression	0.405908
SLC18B1	IN	Wide-spread_expression	0.0740797
SLC19A1	IN	Wide-spread_expression	0.0675234
SLC19A2	IN	Wide-spread_expression	0.0875841
SLC19A3	IN	Wide-spread_expression	0.81342
SLC1A1	IN	Wide-spread_expression	0.114251
SLC1A2	IN	Wide-spread_expression	0.155645
SLC1A3	IN	Wide-spread_expression	0.0986654
SLC1A4	IN	Wide-spread_expression	0.0410616
SLC1A6	IN	Wide-spread_expression	0.203635
SLC1A7	IN	Weak_expresssion	0.944494
SLC20A1	IN	Wide-spread_expression	0.0319891
SLC20A2	IN	Wide-spread_expression	0.097571
SLC22A1	IN	Wide-spread_expression	0.433036
SLC22A10	IN	Wide-spread_expression	0.381402
SLC22A13	IN	Wide-spread_expression	0.234896
SLC22A14	IN	Wide-spread_expression	0.13111
SLC22A15	IN	Wide-spread_expression	0.117763
SLC22A17	IN	Wide-spread_expression	0.0506562
SLC22A18	IN	Weak_expresssion	0.955745
SLC22A2	IN	Wide-spread_expression	0.555331
SLC22A23	IN	Wide-spread_expression	0.0607822
SLC22A24	IN	Wide-spread_expression	0.177232
SLC22A25	IN	Wide-spread_expression	0.187699
SLC22A3	IN	Wide-spread_expression	0.828412
SLC22A4	IN	Wide-spread_expression	0.0501035
SLC22A5	IN	Wide-spread_expression	0.111882
SLC22A6	IN	Wide-spread_expression	0.282838
SLC22A7	IN	Weak_expresssion	1
SLC22A8	IN	Wide-spread_expression	0.400844
SLC23A1	IN	Wide-spread_expression	0.647264
SLC23A2	IN	Wide-spread_expression	0.0774769
SLC24A1	IN	Wide-spread_expression	0.115491
SLC24A2	IN	Wide-spread_expression	0.210572
SLC24A3	IN	Wide-spread_expression	0.165378
SLC24A4	IN	Wide-spread_expression	0.429359
SLC24A5	IN	Wide-spread_expression	0.0659914
SLC25A1	IN	Wide-spread_expression	0.158452
SLC25A10	IN	Wide-spread_expression	0.768573
SLC25A11	IN	Wide-spread_expression	0.0857517
SLC25A12	IN	Wide-spread_expression	0.0209838
SLC25A13	IN	Wide-spread_expression	0.174501
SLC25A14	IN	Wide-spread_expression	0.144948
SLC25A15	IN	Wide-spread_expression	0.109722
SLC25A16	IN	Wide-spread_expression	0.0754162
SLC25A17	IN	Wide-spread_expression	0.0235813
SLC25A18	IN	Wide-spread_expression	0.154984
SLC25A19	IN	Wide-spread_expression	0.294675
SLC25A20	IN	Wide-spread_expression	0.152331
SLC25A21	IN	Wide-spread_expression	0.146008
SLC25A22	IN	Wide-spread_expression	0.144182
SLC25A23	IN	Wide-spread_expression	0.0622741
SLC25A24	IN	Wide-spread_expression	0.127036
SLC25A25	IN	Wide-spread_expression	0.0470555
SLC25A26	IN	Wide-spread_expression	0.0408861
SLC25A27	IN	Wide-spread_expression	0.101555
SLC25A28	IN	Wide-spread_expression	0.0346204
SLC25A29	IN	Wide-spread_expression	0.124699
SLC25A3	IN	Wide-spread_expression	0.100851
SLC25A30	IN	Wide-spread_expression	0.0984099
SLC25A31	IN	Wide-spread_expression	0.717419
SLC25A33	IN	Wide-spread_expression	0.0440967
SLC25A34	IN	Wide-spread_expression	0.34698
SLC25A35	IN	Wide-spread_expression	0.62103
SLC25A36	IN	Wide-spread_expression	0.0512259
SLC25A37	IN	Wide-spread_expression	0.1179
SLC25A38	IN	Wide-spread_expression	0.0448842
SLC25A39	IN	Wide-spread_expression	0.0842732
SLC25A4	IN	Wide-spread_expression	0.0578063
SLC25A40	IN	Wide-spread_expression	0.0674033
SLC25A41	IN	Wide-spread_expression	0.155307
SLC25A42	IN	Wide-spread_expression	0.115585
SLC25A43	IN	Wide-spread_expression	0.290965
SLC25A44	IN	Wide-spread_expression	0.0514065
SLC25A45	IN	Weak_expresssion	1
SLC25A46	IN	Wide-spread_expression	0.0245941
SLC25A48	IN	Wide-spread_expression	0.623314
SLC25A5	IN	Wide-spread_expression	0.130321
SLC25A53	IN	Wide-spread_expression	0.0612354
SLC25A6	IN	Wide-spread_expression	0.0671376
SLC26A11	IN	Wide-spread_expression	0.100465
SLC26A2	IN	Wide-spread_expression	0.139954
SLC26A3	IN	Wide-spread_expression	0.042605
SLC26A4	IN	Wide-spread_expression	0.464408
SLC26A5	IN	Wide-spread_expression	0.0468247
SLC26A6	IN	Wide-spread_expression	0.375418
SLC26A7	IN	Wide-spread_expression	0.711257
SLC26A8	IN	Wide-spread_expression	0.162635
SLC27A1	IN	Wide-spread_expression	0.0933063
SLC27A2	IN	Wide-spread_expression	0.375949
SLC27A3	IN	Wide-spread_expression	0.314057
SLC27A4	IN	Wide-spread_expression	0.105686
SLC27A5	IN	Wide-spread_expression	0.0363398
SLC27A6	IN	Wide-spread_expression	0.376478
SLC28A2	IN	Wide-spread_expression	0.200054
SLC29A1	IN	Wide-spread_expression	0.116134
SLC29A2	IN	Wide-spread_expression	0.106852
SLC29A3	IN	Wide-spread_expression	0.569301
SLC29A4	IN	Wide-spread_expression	0.169517
SLC2A1	IN	Wide-spread_expression	0.182532
SLC2A10	IN	Wide-spread_expression	0.843153
SLC2A11	IN	Wide-spread_expression	0.497941
SLC2A12	IN	Wide-spread_expression	0.390816
SLC2A13	IN	Wide-spread_expression	0.0666951
SLC2A14	IN	Wide-spread_expression	0.344488
SLC2A3	IN	Wide-spread_expression	0.118689
SLC2A4RG	IN	Wide-spread_expression	0.19427
SLC2A5	IN	Wide-spread_expression	0.259584
SLC2A6	IN	Wide-spread_expression	0.115142
SLC2A8	IN	Wide-spread_expression	0.16377
SLC2A9	IN	Wide-spread_expression	0.344473
SLC30A1	IN	Wide-spread_expression	0.234468
SLC30A10	IN	Wide-spread_expression	0.18279
SLC30A3	IN	Wide-spread_expression	0.737893
SLC30A4	IN	Wide-spread_expression	0.0724403
SLC30A5	IN	Wide-spread_expression	0.0444619
SLC30A6	IN	Wide-spread_expression	0.0336364
SLC30A7	IN	Wide-spread_expression	0.0234547
SLC30A8	IN	Wide-spread_expression	0.348182
SLC30A9	IN	Wide-spread_expression	0.0252283
SLC31A1	IN	Wide-spread_expression	0.0487401
SLC31A2	IN	Wide-spread_expression	0.29379
SLC32A1	IN	Wide-spread_expression	0.06999
SLC35A1	IN	Wide-spread_expression	0.0477071
SLC35A2	IN	Wide-spread_expression	0.15519
SLC35A4	IN	Wide-spread_expression	0.193169
SLC35A5	IN	Wide-spread_expression	0.0881804
SLC35B1	IN	Wide-spread_expression	0.0299421
SLC35B2	IN	Wide-spread_expression	0.290138
SLC35B3	IN	Wide-spread_expression	0.0461599
SLC35B4	IN	Wide-spread_expression	0.113752
SLC35C1	IN	Wide-spread_expression	0.329446
SLC35C2	IN	Wide-spread_expression	0.0509358
SLC35D1	IN	Wide-spread_expression	0.0700948
SLC35D2	IN	Weak_expresssion	1
SLC35E2B	IN	Wide-spread_expression	0.0386034
SLC35E3	IN	Wide-spread_expression	0.0463398
SLC35E4	IN	Wide-spread_expression	0.0669229
SLC35F1	IN	Wide-spread_expression	0.094444
SLC35F2	IN	Wide-spread_expression	0.216396
SLC35F3	IN	Wide-spread_expression	0.142573
SLC35F4	IN	Wide-spread_expression	0.106025
SLC35F5	IN	Wide-spread_expression	0.0374424
SLC35G1	IN	Wide-spread_expression	0.184319
SLC35G2	IN	Wide-spread_expression	0.0416569
SLC36A1	IN	Wide-spread_expression	0.334387
SLC36A4	IN	Wide-spread_expression	0.0359652
SLC37A1	IN	Wide-spread_expression	0.202773
SLC37A2	IN	Weak_expresssion	1
SLC37A3	IN	Wide-spread_expression	0.0703723
SLC37A4	IN	Wide-spread_expression	0.203572
SLC38A1	IN	Wide-spread_expression	0.0539478
SLC38A10	IN	Wide-spread_expression	0.0571373
SLC38A11	IN	Wide-spread_expression	0.58099
SLC38A2	IN	Wide-spread_expression	0.0237333
SLC38A3	IN	Weak_expresssion	1
SLC38A4	IN	Wide-spread_expression	0.789686
SLC38A5	IN	Weak_expresssion	0.885751
SLC38A6	IN	Wide-spread_expression	0.0944979
SLC38A7	IN	Wide-spread_expression	0.0618189
SLC38A8	IN	Wide-spread_expression	0.639067
SLC38A9	IN	Wide-spread_expression	0.0413804
SLC39A10	IN	Wide-spread_expression	0.0954396
SLC39A11	IN	Wide-spread_expression	0.204783
SLC39A12	IN	Wide-spread_expression	0.336462
SLC39A13	IN	Wide-spread_expression	0.0972011
SLC39A14	IN	Wide-spread_expression	0.136102
SLC39A6	IN	Wide-spread_expression	0.0815119
SLC39A7	IN	Wide-spread_expression	0.101065
SLC39A8	IN	Wide-spread_expression	0.326642
SLC39A9	IN	Wide-spread_expression	0.0236883
SLC3A1	IN	Wide-spread_expression	0.109615
SLC3A2	IN	Wide-spread_expression	0.0680026
SLC40A1	IN	Wide-spread_expression	0.402971
SLC41A1	IN	Wide-spread_expression	0.20583
SLC41A2	IN	Wide-spread_expression	0.113812
SLC41A3	IN	Wide-spread_expression	0.0588612
SLC43A1	IN	Wide-spread_expression	0.417002
SLC43A2	IN	Wide-spread_expression	0.100113
SLC44A1	IN	Wide-spread_expression	0.0327359
SLC44A2	IN	Wide-spread_expression	0.0695057
SLC44A3	IN	Wide-spread_expression	0.434372
SLC44A5	IN	Wide-spread_expression	0.14559
SLC45A1	IN	Wide-spread_expression	0.0602064
SLC45A2	IN	Wide-spread_expression	0.444061
SLC45A3	IN	Weak_expresssion	1
SLC45A4	IN	Wide-spread_expression	0.167448
SLC46A1	IN	Wide-spread_expression	0.126765
SLC46A2	IN	Weak_expresssion	0.977332
SLC46A3	IN	Wide-spread_expression	0.161101
SLC47A1	IN	Wide-spread_expression	0.417622
SLC47A2	IN	Wide-spread_expression	0.304537
SLC48A1	IN	Wide-spread_expression	0.106945
SLC49A4	IN	Wide-spread_expression	0.0929167
SLC4A10	IN	Wide-spread_expression	0.102144
SLC4A1AP	IN	Wide-spread_expression	0.070413
SLC4A2	IN	Wide-spread_expression	0.841205
SLC4A3	IN	Wide-spread_expression	0.0745181
SLC4A4	IN	Wide-spread_expression	0.250325
SLC4A7	IN	Wide-spread_expression	0.136472
SLC4A8	IN	Wide-spread_expression	0.100354
SLC4A9	IN	Wide-spread_expression	0.321739
SLC50A1	IN	Wide-spread_expression	0.17856
SLC51A	IN	Wide-spread_expression	0.17335
SLC52A1	IN	Wide-spread_expression	0.177513
SLC52A2	IN	Wide-spread_expression	0.0522893
SLC5A10	IN	Wide-spread_expression	0.209138
SLC5A11	IN	Wide-spread_expression	0.108227
SLC5A12	IN	Weak_expresssion	1
SLC5A2	IN	Wide-spread_expression	0.578501
SLC5A4	IN	Wide-spread_expression	0.195491
SLC5A5	IN	Wide-spread_expression	0.767331
SLC5A6	IN	Wide-spread_expression	0.137688
SLC5A8	IN	Wide-spread_expression	0.704519
SLC5A9	IN	Weak_expresssion	1
SLC66A1	IN	Wide-spread_expression	0.182127
SLC66A2	IN	Wide-spread_expression	0.0876089
SLC66A3	IN	Wide-spread_expression	0.154358
SLC6A1	IN	Wide-spread_expression	0.131964
SLC6A11	IN	Wide-spread_expression	0.272256
SLC6A12	IN	Weak_expresssion	1
SLC6A13	IN	Wide-spread_expression	0.684027
SLC6A15	IN	Wide-spread_expression	0.0312863
SLC6A16	IN	Wide-spread_expression	0.634072
SLC6A17	IN	Wide-spread_expression	0.0683006
SLC6A2	IN	Weak_expresssion	1
SLC6A20	IN	Weak_expresssion	1
SLC6A4	IN	Wide-spread_expression	0.315148
SLC6A6	IN	Wide-spread_expression	0.0915923
SLC6A7	IN	Wide-spread_expression	0.212773
SLC6A8	IN	Wide-spread_expression	0.0810933
SLC6A9	IN	Wide-spread_expression	0.12824
SLC7A1	IN	Wide-spread_expression	0.0769024
SLC7A11	IN	Wide-spread_expression	0.622643
SLC7A14	IN	Wide-spread_expression	0.191527
SLC7A2	IN	Wide-spread_expression	0.322783
SLC7A4	IN	Weak_expresssion	1
SLC7A5	IN	Wide-spread_expression	0.0924268
SLC7A6	IN	Wide-spread_expression	0.0581615
SLC7A6OS	IN	Wide-spread_expression	0.0677556
SLC7A7	IN	Wide-spread_expression	0.236264
SLC7A8	IN	Wide-spread_expression	0.139259
SLC7A9	IN	Wide-spread_expression	0.122052
SLC8A1	IN	Wide-spread_expression	0.190185
SLC8A2	IN	Wide-spread_expression	0.203093
SLC8A3	IN	Wide-spread_expression	0.110396
SLC8B1	IN	Wide-spread_expression	0.241858
SLC9A1	IN	Wide-spread_expression	0.106168
SLC9A2	IN	Wide-spread_expression	0.535957
SLC9A3	IN	Weak_expresssion	1
SLC9A3R1	IN	Weak_expresssion	0.93001
SLC9A3R2	IN	Wide-spread_expression	0.252389
SLC9A5	IN	Wide-spread_expression	0.0841088
SLC9A6	IN	Wide-spread_expression	0.0538518
SLC9A7	IN	Wide-spread_expression	0.0974006
SLC9A8	IN	Wide-spread_expression	0.0440811
SLC9A9	IN	Wide-spread_expression	0.458704
SLC9B1	IN	Wide-spread_expression	0.0693155
SLC9B2	IN	Wide-spread_expression	0.0514241
SLC9C1	IN	Wide-spread_expression	0.132969
SLC9C2	IN	Wide-spread_expression	0.435059
SLCO1A2	IN	Wide-spread_expression	0.139333
SLCO1C1	IN	Wide-spread_expression	0.667027
SLCO2A1	IN	Wide-spread_expression	0.783743
SLCO2B1	IN	Wide-spread_expression	0.248531
SLCO3A1	IN	Wide-spread_expression	0.0807912
SLCO4A1	IN	Wide-spread_expression	0.286427
SLCO4C1	IN	Specific_expression	0.860052
SLCO5A1	IN	Wide-spread_expression	0.329128
SLCO6A1	IN	Weak_expresssion	0.915726
SLF1	IN	Wide-spread_expression	0.0577062
SLF2	IN	Wide-spread_expression	0.0176085
SLFN11	IN	Wide-spread_expression	0.605134
SLFN5	IN	Wide-spread_expression	0.257432
SLFNL1	IN	Wide-spread_expression	0.198038
SLIRP	IN	Wide-spread_expression	0.0398983
SLIT1	IN	Wide-spread_expression	0.406425
SLIT2	IN	Wide-spread_expression	0.222848
SLIT3	IN	Wide-spread_expression	0.265115
SLITRK1	IN	Wide-spread_expression	0.263847
SLITRK2	IN	Wide-spread_expression	0.449027
SLITRK3	IN	Wide-spread_expression	0.202422
SLITRK4	IN	Wide-spread_expression	0.166934
SLITRK5	IN	Wide-spread_expression	0.235437
SLITRK6	IN	Weak_expresssion	1
SLK	IN	Wide-spread_expression	0.0262191
SLMAP	IN	Wide-spread_expression	0.0207358
SLTM	IN	Wide-spread_expression	0.0205646
SLU7	IN	Wide-spread_expression	0.078022
SLX4	IN	Wide-spread_expression	0.0422901
SLX4IP	IN	Wide-spread_expression	0.0711168
SMAD1	IN	Wide-spread_expression	0.0913711
SMAD2	IN	Wide-spread_expression	0.0472065
SMAD3	IN	Wide-spread_expression	0.269137
SMAD4	IN	Wide-spread_expression	0.04132
SMAD5	IN	Wide-spread_expression	0.0357913
SMAD7	IN	Wide-spread_expression	0.0966143
SMAD9	IN	Wide-spread_expression	0.252056
SMAGP	IN	Wide-spread_expression	0.511649
SMAP1	IN	Wide-spread_expression	0.0775832
SMAP2	IN	Wide-spread_expression	0.0611525
SMARCA1	IN	Wide-spread_expression	0.0590438
SMARCA2	IN	Wide-spread_expression	0.0682611
SMARCA4	IN	Wide-spread_expression	0.0270982
SMARCA5	IN	Wide-spread_expression	0.0380158
SMARCAD1	IN	Wide-spread_expression	0.0204068
SMARCAL1	IN	Wide-spread_expression	0.0435358
SMARCB1	IN	Wide-spread_expression	0.0476542
SMARCC1	IN	Wide-spread_expression	0.0599056
SMARCD1	IN	Wide-spread_expression	0.0402016
SMARCD2	IN	Wide-spread_expression	0.163198
SMARCD3	IN	Wide-spread_expression	0.0960638
SMARCE1	IN	Weak_expresssion	0.910799
SMC1A	IN	Wide-spread_expression	0.0409716
SMC1B	IN	Wide-spread_expression	0.0768379
SMC2	IN	Wide-spread_expression	0.207486
SMC3	IN	Wide-spread_expression	0.0357499
SMC4	IN	Wide-spread_expression	0.30266
SMC5	IN	Wide-spread_expression	0.0365079
SMC6	IN	Wide-spread_expression	0.0439441
SMCHD1	IN	Wide-spread_expression	0.0116137
SMCO2	IN	Wide-spread_expression	0.321391
SMCO4	IN	Wide-spread_expression	0.401956
SMCR8	IN	Wide-spread_expression	0.0642468
SMDT1	IN	Wide-spread_expression	0.108535
SMG1	IN	Wide-spread_expression	0.0499242
SMG5	IN	Wide-spread_expression	0.0321731
SMG6	IN	Wide-spread_expression	0.0261767
SMG7	IN	Wide-spread_expression	0.0269869
SMG9	IN	Wide-spread_expression	0.0666264
SMIM10L1	IN	Wide-spread_expression	0.0751485
SMIM10L2A	IN	Wide-spread_expression	0.139825
SMIM10L2B	IN	Wide-spread_expression	0.16734
SMIM12	IN	Wide-spread_expression	0.0554053
SMIM13	IN	Wide-spread_expression	0.044257
SMIM14	IN	Wide-spread_expression	0.0405723
SMIM15	IN	Wide-spread_expression	0.174506
SMIM18	IN	Wide-spread_expression	0.0781866
SMIM19	IN	Wide-spread_expression	0.103247
SMIM20	IN	Wide-spread_expression	0.146757
SMIM22	IN	Wide-spread_expression	0.772354
SMIM27	IN	Wide-spread_expression	0.0835932
SMIM29	IN	Wide-spread_expression	0.0922768
SMIM3	IN	Wide-spread_expression	0.738643
SMIM30	IN	Wide-spread_expression	0.457514
SMIM31	IN	Wide-spread_expression	0.229011
SMIM35	IN	Wide-spread_expression	0.548001
SMIM4	IN	Wide-spread_expression	0.0507095
SMIM43	IN	Wide-spread_expression	0.758594
SMIM8	IN	Wide-spread_expression	0.0420666
SMKR1	IN	Wide-spread_expression	0.246125
SMLR1	IN	Weak_expresssion	1
SMN1	IN	Wide-spread_expression	0.147973
SMN2	IN	Wide-spread_expression	0.242374
SMNDC1	IN	Wide-spread_expression	0.0692435
SMO	IN	Wide-spread_expression	0.700943
SMOC1	IN	Wide-spread_expression	0.569263
SMOC2	IN	Wide-spread_expression	0.50138
SMOX	IN	Wide-spread_expression	0.175778
SMPD1	IN	Wide-spread_expression	0.208899
SMPD2	IN	Weak_expresssion	0.908665
SMPD3	IN	Wide-spread_expression	0.165741
SMPD4	IN	Wide-spread_expression	0.0383932
SMPDL3A	IN	Wide-spread_expression	0.367305
SMPX	IN	Weak_expresssion	1
SMS	IN	Wide-spread_expression	0.0804068
SMTN	IN	Wide-spread_expression	0.525733
SMTNL1	IN	Wide-spread_expression	0.407217
SMU1	IN	Wide-spread_expression	0.0383689
SMUG1	IN	Wide-spread_expression	0.0705905
SMURF1	IN	Wide-spread_expression	0.0545577
SMURF2	IN	Wide-spread_expression	0.0769393
SMYD2	IN	Wide-spread_expression	0.205998
SMYD3	IN	Wide-spread_expression	0.108569
SMYD4	IN	Wide-spread_expression	0.0504077
SMYD5	IN	Wide-spread_expression	0.0697661
SNAI3	IN	Wide-spread_expression	0.096725
SNAP23	IN	Wide-spread_expression	0.087345
SNAP25	IN	Wide-spread_expression	0.0533209
SNAP29	IN	Wide-spread_expression	0.0614828
SNAP47	IN	Wide-spread_expression	0.0292304
SNAP91	IN	Wide-spread_expression	0.0206979
SNAPC1	IN	Wide-spread_expression	0.18536
SNAPC2	IN	Wide-spread_expression	0.478307
SNAPC3	IN	Wide-spread_expression	0.0388636
SNAPC4	IN	Wide-spread_expression	0.0392745
SNAPC5	IN	Wide-spread_expression	0.056965
SNAPIN	IN	Wide-spread_expression	0.131889
SNCA	IN	Wide-spread_expression	0.240182
SNCAIP	IN	Wide-spread_expression	0.218379
SNCB	IN	Wide-spread_expression	0.0785931
SNCG	IN	Wide-spread_expression	0.572849
SND1	IN	Wide-spread_expression	0.098966
SNED1	IN	Wide-spread_expression	0.163818
SNF8	IN	Wide-spread_expression	0.0593463
SNIP1	IN	Wide-spread_expression	0.0992596
SNN	IN	Wide-spread_expression	0.189194
SNORC	IN	Wide-spread_expression	0.0943291
SNPH	IN	Wide-spread_expression	0.119789
SNRK	IN	Wide-spread_expression	0.0938892
SNRNP200	IN	Wide-spread_expression	0.0202838
SNRNP25	IN	Wide-spread_expression	0.256157
SNRNP27	IN	Wide-spread_expression	0.0817961
SNRNP35	IN	Wide-spread_expression	0.0658071
SNRNP40	IN	Wide-spread_expression	0.0154345
SNRNP48	IN	Wide-spread_expression	0.0813855
SNRNP70	IN	Wide-spread_expression	0.0254974
SNRPA	IN	Wide-spread_expression	0.174111
SNRPA1	IN	Wide-spread_expression	0.034637
SNRPB	IN	Wide-spread_expression	0.042238
SNRPB2	IN	Wide-spread_expression	0.0768515
SNRPC	IN	Wide-spread_expression	0.0453386
SNRPD1	IN	Wide-spread_expression	0.0148161
SNRPD2	IN	Wide-spread_expression	0.0832588
SNRPE	IN	Wide-spread_expression	0.0637637
SNRPF	IN	Wide-spread_expression	0.0567283
SNRPG	IN	Wide-spread_expression	0.0725972
SNRPN	IN	Wide-spread_expression	0.0780283
SNTA1	IN	Wide-spread_expression	0.0725225
SNTB1	IN	Wide-spread_expression	0.23945
SNTB2	IN	Wide-spread_expression	0.10111
SNTG1	IN	Wide-spread_expression	0.120085
SNTG2	IN	Wide-spread_expression	0.343095
SNTN	IN	Wide-spread_expression	0.476475
SNU13	IN	Wide-spread_expression	0.0308332
SNUPN	IN	Wide-spread_expression	0.0346198
SNW1	IN	Wide-spread_expression	0.051487
SNX1	IN	Wide-spread_expression	0.047802
SNX10	IN	Wide-spread_expression	0.0492243
SNX11	IN	Wide-spread_expression	0.129677
SNX12	IN	Wide-spread_expression	0.163357
SNX13	IN	Wide-spread_expression	0.0265708
SNX16	IN	Wide-spread_expression	0.0769882
SNX17	IN	Wide-spread_expression	0.0803586
SNX18	IN	Wide-spread_expression	0.19081
SNX19	IN	Wide-spread_expression	0.0182388
SNX2	IN	Wide-spread_expression	0.0371624
SNX21	IN	Wide-spread_expression	0.103668
SNX22	IN	Wide-spread_expression	0.686052
SNX24	IN	Wide-spread_expression	0.0512736
SNX25	IN	Wide-spread_expression	0.0723095
SNX27	IN	Wide-spread_expression	0.0381373
SNX29	IN	Wide-spread_expression	0.0669304
SNX3	IN	Wide-spread_expression	0.074025
SNX30	IN	Wide-spread_expression	0.0664783
SNX31	IN	Wide-spread_expression	0.156714
SNX32	IN	Wide-spread_expression	0.108859
SNX4	IN	Wide-spread_expression	0.0261861
SNX5	IN	Wide-spread_expression	0.0476727
SNX6	IN	Wide-spread_expression	0.0474795
SNX7	IN	Wide-spread_expression	0.210178
SNX8	IN	Wide-spread_expression	0.0996744
SNX9	IN	Wide-spread_expression	0.0663615
SOAT1	IN	Wide-spread_expression	0.0725037
SOBP	IN	Wide-spread_expression	0.118461
SOCS2	IN	Wide-spread_expression	0.395208
SOCS4	IN	Wide-spread_expression	0.106711
SOCS6	IN	Wide-spread_expression	0.0792851
SOCS7	IN	Wide-spread_expression	0.0153223
SOD1	IN	Wide-spread_expression	0.0494137
SOD2	IN	Wide-spread_expression	0.0442491
SOGA1	IN	Wide-spread_expression	0.0280073
SOHLH1	IN	Wide-spread_expression	0.374138
SON	IN	Wide-spread_expression	0.043061
SORBS1	IN	Wide-spread_expression	0.0807055
SORBS2	IN	Wide-spread_expression	0.159805
SORBS3	IN	Wide-spread_expression	0.281884
SORCS1	IN	Wide-spread_expression	0.263969
SORCS2	IN	Wide-spread_expression	0.117586
SORCS3	IN	Wide-spread_expression	0.324314
SORD	IN	Wide-spread_expression	0.11074
SORL1	IN	Wide-spread_expression	0.217792
SORT1	IN	Wide-spread_expression	0.126818
SOS1	IN	Wide-spread_expression	0.0386698
SOS2	IN	Wide-spread_expression	0.0306017
SOWAHA	IN	Weak_expresssion	0.986017
SOWAHC	IN	Wide-spread_expression	0.476291
SOX10	IN	Wide-spread_expression	0.0578577
SOX11	IN	Wide-spread_expression	0.440648
SOX12	IN	Wide-spread_expression	0.101518
SOX13	IN	Wide-spread_expression	0.651165
SOX15	IN	Wide-spread_expression	0.14909
SOX4	IN	Wide-spread_expression	0.473916
SOX5	IN	Wide-spread_expression	0.167364
SOX6	IN	Wide-spread_expression	0.34934
SOX7	IN	Wide-spread_expression	0.831164
SOX8	IN	Wide-spread_expression	0.603429
SOX9	IN	Wide-spread_expression	0.831487
SP1	IN	Wide-spread_expression	0.122302
SP100	IN	Wide-spread_expression	0.493397
SP110	IN	Wide-spread_expression	0.172612
SP140	IN	Wide-spread_expression	0.144382
SP140L	IN	Wide-spread_expression	0.203864
SP2	IN	Wide-spread_expression	0.0888821
SP3	IN	Wide-spread_expression	0.0253259
SP4	IN	Wide-spread_expression	0.0712638
SP7	IN	Weak_expresssion	0.980208
SP8	IN	Wide-spread_expression	0.75973
SP9	IN	Wide-spread_expression	0.478239
SPA17	IN	Wide-spread_expression	0.42126
SPAAR	IN	Wide-spread_expression	0.563582
SPACA5	IN	Wide-spread_expression	0.220974
SPACA6	IN	Wide-spread_expression	0.0613622
SPACA7	IN	Weak_expresssion	1
SPACA9	IN	Wide-spread_expression	0.0772535
SPAG1	IN	Wide-spread_expression	0.137382
SPAG16	IN	Wide-spread_expression	0.0660546
SPAG17	IN	Wide-spread_expression	0.209512
SPAG4	IN	Wide-spread_expression	0.759301
SPAG6	IN	Wide-spread_expression	0.600788
SPAG7	IN	Wide-spread_expression	0.0251132
SPAG8	IN	Wide-spread_expression	0.373698
SPAG9	IN	Wide-spread_expression	0.0193412
SPARC	IN	Wide-spread_expression	0.35663
SPARCL1	IN	Wide-spread_expression	0.248812
SPART	IN	Wide-spread_expression	0.0368398
SPAST	IN	Wide-spread_expression	0.0139079
SPATA1	IN	Wide-spread_expression	0.207622
SPATA17	IN	Wide-spread_expression	0.156806
SPATA18	IN	Weak_expresssion	1
SPATA2	IN	Wide-spread_expression	0.039845
SPATA20	IN	Wide-spread_expression	0.215881
SPATA21	IN	Wide-spread_expression	0.0950341
SPATA22	IN	Wide-spread_expression	0.280962
SPATA24	IN	Wide-spread_expression	0.196288
SPATA2L	IN	Wide-spread_expression	0.185414
SPATA33	IN	Wide-spread_expression	0.143206
SPATA4	IN	Wide-spread_expression	0.724141
SPATA45	IN	Wide-spread_expression	0.240904
SPATA48	IN	Wide-spread_expression	0.349713
SPATA5	IN	Wide-spread_expression	0.0167377
SPATA5L1	IN	Wide-spread_expression	0.084803
SPATA6	IN	Wide-spread_expression	0.198503
SPATA6L	IN	Wide-spread_expression	0.123089
SPATA7	IN	Wide-spread_expression	0.0806573
SPATA9	IN	Wide-spread_expression	0.489745
SPATC1	IN	Wide-spread_expression	0.767252
SPATC1L	IN	Wide-spread_expression	0.404007
SPATS2	IN	Wide-spread_expression	0.095898
SPATS2L	IN	Wide-spread_expression	0.128105
SPC24	IN	Wide-spread_expression	0.223817
SPC25	IN	Wide-spread_expression	0.752255
SPCS1	IN	Wide-spread_expression	0.0440755
SPCS2	IN	Wide-spread_expression	0.05978
SPCS3	IN	Wide-spread_expression	0.0525322
SPDEF	IN	Weak_expresssion	0.966007
SPDL1	IN	Wide-spread_expression	0.0632324
SPDYA	IN	Wide-spread_expression	0.0943038
SPDYE1	IN	Wide-spread_expression	0.0472952
SPDYE16	IN	Wide-spread_expression	0.268883
SPDYE17	IN	Wide-spread_expression	0.193124
SPDYE18	IN	Wide-spread_expression	0.173925
SPDYE2	IN	Wide-spread_expression	0.106831
SPDYE21	IN	Wide-spread_expression	0.0905398
SPDYE2B	IN	Wide-spread_expression	0.187495
SPDYE3	IN	Wide-spread_expression	0.0476033
SPDYE5	IN	Wide-spread_expression	0.110898
SPDYE6	IN	Wide-spread_expression	0.119137
SPECC1	IN	Wide-spread_expression	0.0996564
SPECC1L	IN	Wide-spread_expression	0.393614
SPEF1	IN	Wide-spread_expression	0.681316
SPEF2	IN	Wide-spread_expression	0.312102
SPEG	IN	Wide-spread_expression	0.0952231
SPEN	IN	Wide-spread_expression	0.0192503
SPESP1	IN	Wide-spread_expression	0.0952114
SPG11	IN	Wide-spread_expression	0.0157137
SPG21	IN	Wide-spread_expression	0.074766
SPG7	IN	Wide-spread_expression	0.0251176
SPHK1	IN	Wide-spread_expression	0.732588
SPHK2	IN	Wide-spread_expression	0.0743646
SPHKAP	IN	Wide-spread_expression	0.402607
SPI1	IN	Wide-spread_expression	0.378878
SPIDR	IN	Wide-spread_expression	0.083756
SPIN1	IN	Wide-spread_expression	0.0636923
SPIN2A	IN	Wide-spread_expression	0.228214
SPIN2B	IN	Wide-spread_expression	0.105798
SPIN3	IN	Wide-spread_expression	0.0254191
SPINDOC	IN	Wide-spread_expression	0.104191
SPINK13	IN	Wide-spread_expression	0.271834
SPINK5	IN	Wide-spread_expression	0.403703
SPINK6	IN	Weak_expresssion	0.937488
SPINK8	IN	Wide-spread_expression	0.133347
SPINK9	IN	Wide-spread_expression	0.203065
SPINT2	IN	Wide-spread_expression	0.0697263
SPIRE1	IN	Wide-spread_expression	0.0379422
SPIRE2	IN	Wide-spread_expression	0.0202409
SPNS2	IN	Wide-spread_expression	0.093169
SPNS3	IN	Wide-spread_expression	0.293824
SPOCK1	IN	Wide-spread_expression	0.102035
SPOCK2	IN	Wide-spread_expression	0.0835892
SPOCK3	IN	Wide-spread_expression	0.219955
SPON1	IN	Wide-spread_expression	0.425353
SPON2	IN	Wide-spread_expression	0.691969
SPOP	IN	Wide-spread_expression	0.0240458
SPOPL	IN	Wide-spread_expression	0.136761
SPP1	IN	Wide-spread_expression	0.157769
SPPL2A	IN	Wide-spread_expression	0.0658911
SPPL2B	IN	Wide-spread_expression	0.0755455
SPPL3	IN	Wide-spread_expression	0.0283522
SPRED1	IN	Wide-spread_expression	0.0851637
SPRED2	IN	Wide-spread_expression	0.0873092
SPRED3	IN	Wide-spread_expression	0.123257
SPRING1	IN	Wide-spread_expression	0.105208
SPRN	IN	Wide-spread_expression	0.149489
SPRTN	IN	Wide-spread_expression	0.0605219
SPRY1	IN	Wide-spread_expression	0.441097
SPRY2	IN	Wide-spread_expression	0.233812
SPRY3	IN	Wide-spread_expression	0.0586278
SPRY4	IN	Wide-spread_expression	0.0990162
SPRYD3	IN	Wide-spread_expression	0.0960447
SPRYD4	IN	Wide-spread_expression	0.0774076
SPRYD7	IN	Wide-spread_expression	0.0841254
SPSB1	IN	Wide-spread_expression	0.464757
SPSB2	IN	Wide-spread_expression	0.11507
SPSB3	IN	Wide-spread_expression	0.0427698
SPSB4	IN	Wide-spread_expression	0.650027
SPTAN1	IN	Wide-spread_expression	0.0382094
SPTB	IN	Wide-spread_expression	0.160931
SPTBN1	IN	Wide-spread_expression	0.0416123
SPTBN2	IN	Wide-spread_expression	0.0497163
SPTBN4	IN	Wide-spread_expression	0.0346454
SPTBN5	IN	Wide-spread_expression	0.836452
SPTLC1	IN	Wide-spread_expression	0.0162725
SPTLC2	IN	Wide-spread_expression	0.0863774
SPTLC3	IN	Specific_expression	0.881013
SPTSSB	IN	Wide-spread_expression	0.18785
SPTY2D1	IN	Wide-spread_expression	0.04431
SPTY2D1OS	IN	Wide-spread_expression	0.138034
SPX	IN	Wide-spread_expression	0.848092
SQLE	IN	Wide-spread_expression	0.156959
SQSTM1	IN	Wide-spread_expression	0.0212795
SRA1	IN	Wide-spread_expression	0.0220652
SRBD1	IN	Wide-spread_expression	0.0751871
SRC	IN	Wide-spread_expression	0.0758451
SRCAP	IN	Wide-spread_expression	0.269204
SRCIN1	IN	Wide-spread_expression	0.0848428
SRD5A1	IN	Wide-spread_expression	0.0524928
SREBF1	IN	Wide-spread_expression	0.0732534
SREBF2	IN	Wide-spread_expression	0.0513344
SREK1	IN	Wide-spread_expression	0.0296649
SREK1IP1	IN	Wide-spread_expression	0.0780285
SRF	IN	Wide-spread_expression	0.0823602
SRFBP1	IN	Wide-spread_expression	0.0505647
SRGAP1	IN	Wide-spread_expression	0.316855
SRGAP2	IN	Wide-spread_expression	0.0404711
SRGAP2B	IN	Wide-spread_expression	0.0553103
SRGAP2C	IN	Wide-spread_expression	0.0527748
SRGAP3	IN	Wide-spread_expression	0.0318108
SRGN	IN	Specific_expression	1
SRI	IN	Wide-spread_expression	0.0512461
SRL	IN	Wide-spread_expression	0.844261
SRM	IN	Wide-spread_expression	0.217382
SRP14	IN	Wide-spread_expression	0.0690392
SRP19	IN	Wide-spread_expression	0.0821738
SRP54	IN	Wide-spread_expression	0.0329648
SRP68	IN	Wide-spread_expression	0.0583553
SRP72	IN	Wide-spread_expression	0.055987
SRP9	IN	Wide-spread_expression	0.0625146
SRPK1	IN	Wide-spread_expression	0.0744298
SRPK2	IN	Wide-spread_expression	0.0263104
SRPK3	IN	Wide-spread_expression	0.806856
SRPRA	IN	Wide-spread_expression	0.037644
SRPRB	IN	Wide-spread_expression	0.0559897
SRPX	IN	Weak_expresssion	0.877403
SRPX2	IN	Weak_expresssion	1
SRR	IN	Wide-spread_expression	0.0598354
SRRD	IN	Wide-spread_expression	0.0976135
SRRM1	IN	Wide-spread_expression	0.0496672
SRRM2	IN	Wide-spread_expression	0.0511809
SRRM3	IN	Wide-spread_expression	0.0513551
SRRM4	IN	Wide-spread_expression	0.105244
SRRM5	IN	Wide-spread_expression	0.202667
SRRT	IN	Wide-spread_expression	0.0602518
SRSF10	IN	Wide-spread_expression	0.0273284
SRSF11	IN	Wide-spread_expression	0.0286174
SRSF12	IN	Wide-spread_expression	0.0668928
SRSF2	IN	Wide-spread_expression	0.0201677
SRSF3	IN	Wide-spread_expression	0.0386368
SRSF4	IN	Wide-spread_expression	0.0501747
SRSF5	IN	Wide-spread_expression	0.0358167
SRSF7	IN	Wide-spread_expression	0.101058
SRSF8	IN	Wide-spread_expression	0.0688017
SRSF9	IN	Wide-spread_expression	0.0474789
SS18	IN	Wide-spread_expression	0.0354002
SS18L1	IN	Wide-spread_expression	0.0297367
SS18L2	IN	Wide-spread_expression	0.116344
SSB	IN	Wide-spread_expression	0.0570783
SSBP1	IN	Wide-spread_expression	0.046868
SSBP2	IN	Wide-spread_expression	0.0832056
SSBP3	IN	Wide-spread_expression	0.0952652
SSBP4	IN	Wide-spread_expression	0.0653591
SSC4D	IN	Wide-spread_expression	0.219972
SSC5D	IN	Wide-spread_expression	0.306515
SSH1	IN	Wide-spread_expression	0.115896
SSH2	IN	Wide-spread_expression	0.0420003
SSH3	IN	Wide-spread_expression	0.27471
SSNA1	IN	Wide-spread_expression	0.102317
SSPN	IN	Wide-spread_expression	0.114573
SSR1	IN	Wide-spread_expression	0.0451303
SSR2	IN	Wide-spread_expression	0.0470937
SSR3	IN	Wide-spread_expression	0.113113
SSR4	IN	Wide-spread_expression	0.154927
SSRP1	IN	Wide-spread_expression	0.0697381
SST	IN	Wide-spread_expression	0.631022
SSTR1	IN	Wide-spread_expression	0.813117
SSTR3	IN	Weak_expresssion	1
SSU72	IN	Wide-spread_expression	0.0233643
SSUH2	IN	Wide-spread_expression	0.58146
SSX2IP	IN	Wide-spread_expression	0.170521
ST13	IN	Wide-spread_expression	0.0165427
ST14	IN	Weak_expresssion	1
ST18	IN	Wide-spread_expression	0.215009
ST3GAL1	IN	Wide-spread_expression	0.235157
ST3GAL2	IN	Wide-spread_expression	0.0709643
ST3GAL4	IN	Wide-spread_expression	0.191806
ST3GAL5	IN	Wide-spread_expression	0.0559265
ST3GAL6	IN	Wide-spread_expression	0.132813
ST6GAL1	IN	Wide-spread_expression	0.179508
ST6GAL2	IN	Wide-spread_expression	0.287442
ST6GALNAC2	IN	Wide-spread_expression	0.744109
ST6GALNAC3	IN	Wide-spread_expression	0.12293
ST6GALNAC4	IN	Wide-spread_expression	0.18073
ST6GALNAC5	IN	Wide-spread_expression	0.27275
ST7	IN	Wide-spread_expression	0.0575023
ST7L	IN	Wide-spread_expression	0.0273206
ST8SIA1	IN	Wide-spread_expression	0.237893
ST8SIA2	IN	Wide-spread_expression	0.542694
ST8SIA3	IN	Wide-spread_expression	0.114539
ST8SIA4	IN	Wide-spread_expression	0.33924
ST8SIA5	IN	Wide-spread_expression	0.0809422
ST8SIA6	IN	Wide-spread_expression	0.530049
STAB1	IN	Weak_expresssion	1
STAB2	IN	Wide-spread_expression	0.240762
STAC	IN	Wide-spread_expression	0.754118
STAC2	IN	Wide-spread_expression	0.149851
STAC3	IN	Wide-spread_expression	0.150151
STAG1	IN	Wide-spread_expression	0.0175633
STAG2	IN	Wide-spread_expression	0.0434814
STAG3	IN	Wide-spread_expression	0.112244
STAM	IN	Wide-spread_expression	0.125745
STAM2	IN	Wide-spread_expression	0.0559534
STAMBP	IN	Wide-spread_expression	0.0727446
STAMBPL1	IN	Wide-spread_expression	0.130431
STAP2	IN	Wide-spread_expression	0.182372
STAR	IN	Wide-spread_expression	0.243459
STARD13	IN	Wide-spread_expression	0.318287
STARD3	IN	Wide-spread_expression	0.0400823
STARD3NL	IN	Wide-spread_expression	0.0399193
STARD4	IN	Wide-spread_expression	0.216224
STARD5	IN	Wide-spread_expression	0.173661
STARD6	IN	Wide-spread_expression	0.569911
STARD7	IN	Wide-spread_expression	0.0642654
STARD8	IN	Wide-spread_expression	0.849024
STARD9	IN	Wide-spread_expression	0.289042
STAT1	IN	Wide-spread_expression	0.0449827
STAT2	IN	Wide-spread_expression	0.0519049
STAT3	IN	Wide-spread_expression	0.0240891
STAT4	IN	Wide-spread_expression	0.237441
STAT5A	IN	Wide-spread_expression	0.402945
STAT5B	IN	Wide-spread_expression	0.073818
STAT6	IN	Wide-spread_expression	0.165754
STAU1	IN	Wide-spread_expression	0.0213651
STAU2	IN	Wide-spread_expression	0.0528844
STEAP1	IN	Wide-spread_expression	0.722694
STEAP1B	IN	Wide-spread_expression	0.256064
STEAP2	IN	Wide-spread_expression	0.0853749
STEAP3	IN	Wide-spread_expression	0.841205
STEAP4	IN	Wide-spread_expression	0.556244
STEEP1	IN	Wide-spread_expression	0.0433045
STIL	IN	Wide-spread_expression	0.201334
STIM1	IN	Wide-spread_expression	0.123273
STIM2	IN	Wide-spread_expression	0.0441989
STING1	IN	Weak_expresssion	0.997283
STIP1	IN	Wide-spread_expression	0.0244064
STK10	IN	Wide-spread_expression	0.183147
STK11	IN	Wide-spread_expression	0.0537406
STK11IP	IN	Wide-spread_expression	0.0931574
STK16	IN	Wide-spread_expression	0.324776
STK17A	IN	Wide-spread_expression	0.157794
STK17B	IN	Wide-spread_expression	0.262951
STK19	IN	Wide-spread_expression	0.0562983
STK24	IN	Wide-spread_expression	0.0455142
STK25	IN	Wide-spread_expression	0.056609
STK26	IN	Wide-spread_expression	0.800779
STK3	IN	Wide-spread_expression	0.124131
STK31	IN	Wide-spread_expression	0.122372
STK32A	IN	Wide-spread_expression	0.505507
STK32B	IN	Wide-spread_expression	0.49929
STK32C	IN	Wide-spread_expression	0.101142
STK33	IN	Wide-spread_expression	0.346631
STK35	IN	Wide-spread_expression	0.0954483
STK36	IN	Wide-spread_expression	0.0534391
STK38	IN	Wide-spread_expression	0.11061
STK38L	IN	Wide-spread_expression	0.0342577
STK39	IN	Wide-spread_expression	0.117355
STK4	IN	Wide-spread_expression	0.124396
STK40	IN	Wide-spread_expression	0.0872617
STKLD1	IN	Wide-spread_expression	0.196262
STMN1	IN	Wide-spread_expression	0.0924751
STMN2	IN	Wide-spread_expression	0.103132
STMN3	IN	Wide-spread_expression	0.0257817
STMN4	IN	Wide-spread_expression	0.168194
STMP1	IN	Wide-spread_expression	0.0955186
STN1	IN	Wide-spread_expression	0.31582
STOM	IN	Wide-spread_expression	0.252698
STOML1	IN	Wide-spread_expression	0.0515189
STOML2	IN	Wide-spread_expression	0.103031
STON1-GTF2A1L	IN	Wide-spread_expression	0.591109
STON2	IN	Wide-spread_expression	0.429211
STOX1	IN	Wide-spread_expression	0.113331
STOX2	IN	Wide-spread_expression	0.0455194
STPG1	IN	Wide-spread_expression	0.53223
STPG2	IN	Wide-spread_expression	0.0579161
STPG4	IN	Wide-spread_expression	0.577471
STRADA	IN	Wide-spread_expression	0.364959
STRADB	IN	Wide-spread_expression	0.0698494
STRAP	IN	Wide-spread_expression	0.041012
STRBP	IN	Wide-spread_expression	0.0506792
STRC	IN	Wide-spread_expression	0.422665
STRIP1	IN	Wide-spread_expression	0.0332183
STRIP2	IN	Wide-spread_expression	0.554233
STRN	IN	Wide-spread_expression	0.032309
STRN3	IN	Wide-spread_expression	0.0229147
STRN4	IN	Wide-spread_expression	0.156769
STS	IN	Wide-spread_expression	0.146971
STT3A	IN	Wide-spread_expression	0.057722
STT3B	IN	Wide-spread_expression	0.0419101
STUB1	IN	Wide-spread_expression	0.0755908
STUM	IN	Wide-spread_expression	0.586597
STX10	IN	Wide-spread_expression	0.0948669
STX12	IN	Wide-spread_expression	0.0813029
STX16	IN	Wide-spread_expression	0.456936
STX16-NPEPL1	IN	Wide-spread_expression	0.143442
STX17	IN	Wide-spread_expression	0.0390197
STX18	IN	Wide-spread_expression	0.0148471
STX19	IN	Wide-spread_expression	0.0572227
STX1A	IN	Wide-spread_expression	0.2286
STX1B	IN	Wide-spread_expression	0.0354557
STX2	IN	Wide-spread_expression	0.062961
STX3	IN	Wide-spread_expression	0.0861778
STX4	IN	Wide-spread_expression	0.0759966
STX5	IN	Wide-spread_expression	0.0380251
STX6	IN	Wide-spread_expression	0.07973
STX7	IN	Wide-spread_expression	0.0543065
STX8	IN	Wide-spread_expression	0.0131402
STXBP1	IN	Wide-spread_expression	0.0322254
STXBP3	IN	Wide-spread_expression	0.051858
STXBP4	IN	Wide-spread_expression	0.0606239
STXBP5	IN	Wide-spread_expression	0.0765963
STXBP5L	IN	Wide-spread_expression	0.038941
STXBP6	IN	Wide-spread_expression	0.45126
STYK1	IN	Weak_expresssion	0.929809
STYX	IN	Wide-spread_expression	0.0466059
STYXL1	IN	Wide-spread_expression	0.0893186
SUB1	IN	Wide-spread_expression	0.0558401
SUCLA2	IN	Wide-spread_expression	0.0381566
SUCLG1	IN	Wide-spread_expression	0.0733947
SUCLG2	IN	Wide-spread_expression	0.264873
SUCO	IN	Wide-spread_expression	0.0290627
SUDS3	IN	Wide-spread_expression	0.0913067
SUFU	IN	Wide-spread_expression	0.043906
SUGCT	IN	Wide-spread_expression	0.0852945
SUGP1	IN	Wide-spread_expression	0.0555763
SUGP2	IN	Wide-spread_expression	0.0470825
SUGT1	IN	Wide-spread_expression	0.0546645
SULF1	IN	Wide-spread_expression	0.53086
SULF2	IN	Wide-spread_expression	0.292612
SULT1C2	IN	Weak_expresssion	0.909959
SULT1C3	IN	Weak_expresssion	1
SULT2A1	IN	Wide-spread_expression	0.429831
SULT2B1	IN	Wide-spread_expression	0.331764
SULT4A1	IN	Wide-spread_expression	0.0314672
SUMF1	IN	Wide-spread_expression	0.0536286
SUMF2	IN	Wide-spread_expression	0.0483579
SUMO1	IN	Wide-spread_expression	0.0182753
SUMO2	IN	Wide-spread_expression	0.0817712
SUMO3	IN	Wide-spread_expression	0.0884467
SUN1	IN	Wide-spread_expression	0.036006
SUN2	IN	Wide-spread_expression	0.0593927
SUN3	IN	Wide-spread_expression	0.342443
SUOX	IN	Wide-spread_expression	0.0826497
SUPT16H	IN	Wide-spread_expression	0.0278912
SUPT20H	IN	Wide-spread_expression	0.047136
SUPT3H	IN	Wide-spread_expression	0.106824
SUPT5H	IN	Wide-spread_expression	0.0363494
SUPT6H	IN	Wide-spread_expression	0.0123502
SUPT7L	IN	Wide-spread_expression	0.0460661
SUPV3L1	IN	Wide-spread_expression	0.0586656
SURF1	IN	Wide-spread_expression	0.0879949
SURF2	IN	Wide-spread_expression	0.13854
SURF4	IN	Wide-spread_expression	0.0226345
SURF6	IN	Wide-spread_expression	0.0542582
SUSD1	IN	Wide-spread_expression	0.210731
SUSD4	IN	Wide-spread_expression	0.0890398
SUSD5	IN	Wide-spread_expression	0.163877
SUSD6	IN	Wide-spread_expression	0.113468
SUV39H1	IN	Wide-spread_expression	0.15308
SUV39H2	IN	Wide-spread_expression	0.0461515
SUZ12	IN	Wide-spread_expression	0.030882
SV2A	IN	Wide-spread_expression	0.0664943
SV2B	IN	Wide-spread_expression	0.350627
SV2C	IN	Wide-spread_expression	0.527717
SVBP	IN	Wide-spread_expression	0.0630729
SVEP1	IN	Wide-spread_expression	0.349939
SVIL	IN	Wide-spread_expression	0.207345
SVIP	IN	Wide-spread_expression	0.102794
SVOP	IN	Wide-spread_expression	0.0882582
SVOPL	IN	Wide-spread_expression	0.194978
SWAP70	IN	Wide-spread_expression	0.270561
SWI5	IN	Wide-spread_expression	0.0392677
SWSAP1	IN	Wide-spread_expression	0.35089
SWT1	IN	Wide-spread_expression	0.0400624
SYAP1	IN	Wide-spread_expression	0.0350962
SYBU	IN	Wide-spread_expression	0.115829
SYCE1	IN	Wide-spread_expression	0.0824659
SYCE1L	IN	Wide-spread_expression	0.309269
SYCE2	IN	Wide-spread_expression	0.107098
SYCP1	IN	Weak_expresssion	0.891432
SYCP2	IN	Wide-spread_expression	0.0776531
SYCP2L	IN	Wide-spread_expression	0.0944929
SYCP3	IN	Wide-spread_expression	0.187322
SYDE2	IN	Wide-spread_expression	0.507939
SYF2	IN	Wide-spread_expression	0.0517861
SYK	IN	Wide-spread_expression	0.811421
SYMPK	IN	Wide-spread_expression	0.0518269
SYN1	IN	Wide-spread_expression	0.0842771
SYN2	IN	Wide-spread_expression	0.079934
SYN3	IN	Wide-spread_expression	0.101961
SYNC	IN	Wide-spread_expression	0.0535039
SYNDIG1	IN	Wide-spread_expression	0.293142
SYNDIG1L	IN	Wide-spread_expression	0.55525
SYNE1	IN	Wide-spread_expression	0.0320069
SYNE2	IN	Wide-spread_expression	0.0964286
SYNE3	IN	Wide-spread_expression	0.292224
SYNE4	IN	Weak_expresssion	0.911336
SYNGAP1	IN	Wide-spread_expression	0.0336281
SYNGR1	IN	Wide-spread_expression	0.0869504
SYNGR2	IN	Wide-spread_expression	0.391445
SYNGR3	IN	Wide-spread_expression	0.0796377
SYNJ1	IN	Wide-spread_expression	0.0360939
SYNJ2	IN	Wide-spread_expression	0.33737
SYNM	IN	Wide-spread_expression	0.285727
SYNPO	IN	Wide-spread_expression	0.203145
SYNPO2	IN	Wide-spread_expression	0.195089
SYNPO2L	IN	Wide-spread_expression	0.258733
SYNPR	IN	Wide-spread_expression	0.286009
SYNRG	IN	Wide-spread_expression	0.0223755
SYP	IN	Wide-spread_expression	0.0607752
SYPL1	IN	Wide-spread_expression	0.131314
SYPL2	IN	Weak_expresssion	1
SYS1-DBNDD2	IN	Wide-spread_expression	0.140676
SYT1	IN	Wide-spread_expression	0.0741005
SYT10	IN	Wide-spread_expression	0.514936
SYT11	IN	Wide-spread_expression	0.0381154
SYT12	IN	Wide-spread_expression	0.0676759
SYT13	IN	Wide-spread_expression	0.132681
SYT14	IN	Wide-spread_expression	0.0814502
SYT15	IN	Wide-spread_expression	0.828447
SYT16	IN	Wide-spread_expression	0.0433961
SYT17	IN	Wide-spread_expression	0.273532
SYT2	IN	Wide-spread_expression	0.236021
SYT3	IN	Wide-spread_expression	0.0956408
SYT4	IN	Wide-spread_expression	0.145572
SYT5	IN	Wide-spread_expression	0.177243
SYT6	IN	Specific_expression	0.85067
SYT7	IN	Wide-spread_expression	0.154791
SYT9	IN	Wide-spread_expression	0.380431
SYTL1	IN	Wide-spread_expression	0.748713
SYTL2	IN	Wide-spread_expression	0.188661
SYTL3	IN	Wide-spread_expression	0.325773
SYTL4	IN	Wide-spread_expression	0.719268
SYVN1	IN	Wide-spread_expression	0.0703849
SZRD1	IN	Wide-spread_expression	0.0289632
SZT2	IN	Wide-spread_expression	0.0454649
TAB1	IN	Wide-spread_expression	0.0580715
TAB2	IN	Wide-spread_expression	0.0319845
TAB3	IN	Wide-spread_expression	0.0999555
TAC1	IN	Wide-spread_expression	0.556124
TAC3	IN	Specific_expression	0.909487
TAC4	IN	Wide-spread_expression	0.0854387
TACC1	IN	Wide-spread_expression	0.0178073
TACC2	IN	Wide-spread_expression	0.0398116
TACC3	IN	Wide-spread_expression	0.155177
TACO1	IN	Wide-spread_expression	0.233814
TACR1	IN	Wide-spread_expression	0.294866
TACR3	IN	Wide-spread_expression	0.297984
TADA1	IN	Wide-spread_expression	0.0264549
TADA2A	IN	Wide-spread_expression	0.0249236
TADA2B	IN	Wide-spread_expression	0.053161
TADA3	IN	Wide-spread_expression	0.0546998
TAF1	IN	Wide-spread_expression	0.0147737
TAF10	IN	Wide-spread_expression	0.133119
TAF11	IN	Wide-spread_expression	0.07006
TAF12	IN	Wide-spread_expression	0.0436171
TAF13	IN	Wide-spread_expression	0.071017
TAF15	IN	Wide-spread_expression	0.0140155
TAF1A	IN	Wide-spread_expression	0.0831199
TAF1B	IN	Wide-spread_expression	0.0685134
TAF1C	IN	Wide-spread_expression	0.13356
TAF1D	IN	Wide-spread_expression	0.0111262
TAF2	IN	Wide-spread_expression	0.0227014
TAF3	IN	Wide-spread_expression	0.0412116
TAF4	IN	Wide-spread_expression	0.0329561
TAF4B	IN	Wide-spread_expression	0.115847
TAF5	IN	Wide-spread_expression	0.0911531
TAF5L	IN	Wide-spread_expression	0.158569
TAF6	IN	Wide-spread_expression	0.111119
TAF6L	IN	Wide-spread_expression	0.0362681
TAF7	IN	Wide-spread_expression	0.0596911
TAF7L	IN	Wide-spread_expression	0.296543
TAF8	IN	Wide-spread_expression	0.0316988
TAF9B	IN	Wide-spread_expression	0.115508
TAFA1	IN	Wide-spread_expression	0.447299
TAFA2	IN	Wide-spread_expression	0.209445
TAFA4	IN	Wide-spread_expression	0.466659
TAFA5	IN	Wide-spread_expression	0.0341042
TAGAP	IN	Wide-spread_expression	0.29975
TAGLN	IN	Wide-spread_expression	0.138606
TAGLN2	IN	Wide-spread_expression	0.84321
TAGLN3	IN	Wide-spread_expression	0.063226
TALDO1	IN	Wide-spread_expression	0.0220272
TAMALIN	IN	Weak_expresssion	0.984042
TAMM41	IN	Wide-spread_expression	0.0337389
TANC1	IN	Wide-spread_expression	0.398654
TANC2	IN	Wide-spread_expression	0.0422338
TANGO2	IN	Wide-spread_expression	0.164296
TANGO6	IN	Wide-spread_expression	0.100379
TANK	IN	Wide-spread_expression	0.0832172
TAOK1	IN	Wide-spread_expression	0.0408869
TAOK2	IN	Wide-spread_expression	0.0944113
TAOK3	IN	Wide-spread_expression	0.0980731
TAP1	IN	Wide-spread_expression	0.392888
TAPBP	IN	Wide-spread_expression	0.126286
TAPBPL	IN	Wide-spread_expression	0.1547
TAPT1	IN	Wide-spread_expression	0.0705023
TARBP1	IN	Wide-spread_expression	0.0772479
TARBP2	IN	Wide-spread_expression	0.0553522
TARDBP	IN	Wide-spread_expression	0.0167533
TARM1	IN	Wide-spread_expression	0.812658
TARS1	IN	Wide-spread_expression	0.142386
TARS2	IN	Wide-spread_expression	0.0363105
TARS3	IN	Wide-spread_expression	0.0813876
TAS1R1	IN	Wide-spread_expression	0.361245
TASOR	IN	Wide-spread_expression	0.0292294
TASOR2	IN	Wide-spread_expression	0.101109
TASP1	IN	Wide-spread_expression	0.0753688
TATDN1	IN	Wide-spread_expression	0.0167706
TATDN3	IN	Wide-spread_expression	0.0369771
TAX1BP1	IN	Wide-spread_expression	0.0250959
TBC1D1	IN	Wide-spread_expression	0.120576
TBC1D10A	IN	Wide-spread_expression	0.36143
TBC1D10B	IN	Wide-spread_expression	0.0466636
TBC1D10C	IN	Weak_expresssion	1
TBC1D12	IN	Wide-spread_expression	0.0829
TBC1D13	IN	Wide-spread_expression	0.102146
TBC1D14	IN	Wide-spread_expression	0.0393064
TBC1D15	IN	Wide-spread_expression	0.0352842
TBC1D16	IN	Wide-spread_expression	0.111502
TBC1D17	IN	Wide-spread_expression	0.0683776
TBC1D19	IN	Wide-spread_expression	0.0255628
TBC1D2	IN	Wide-spread_expression	0.216595
TBC1D20	IN	Wide-spread_expression	0.0218431
TBC1D22A	IN	Wide-spread_expression	0.0405318
TBC1D22B	IN	Wide-spread_expression	0.0615097
TBC1D23	IN	Wide-spread_expression	0.0360576
TBC1D24	IN	Wide-spread_expression	0.20552
TBC1D25	IN	Wide-spread_expression	0.0854587
TBC1D2B	IN	Wide-spread_expression	0.0387221
TBC1D31	IN	Wide-spread_expression	0.109099
TBC1D32	IN	Wide-spread_expression	0.0972473
TBC1D4	IN	Wide-spread_expression	0.0819268
TBC1D5	IN	Wide-spread_expression	0.0821747
TBC1D7	IN	Wide-spread_expression	0.0363679
TBC1D8	IN	Wide-spread_expression	0.0462995
TBC1D8B	IN	Wide-spread_expression	0.191039
TBC1D9	IN	Wide-spread_expression	0.0777605
TBC1D9B	IN	Wide-spread_expression	0.031547
TBCA	IN	Wide-spread_expression	0.0180194
TBCB	IN	Wide-spread_expression	0.0726532
TBCC	IN	Wide-spread_expression	0.0780372
TBCCD1	IN	Wide-spread_expression	0.0958078
TBCD	IN	Wide-spread_expression	0.0206287
TBCE	IN	Wide-spread_expression	0.222527
TBCEL-TECTA	IN	Wide-spread_expression	0.22995
TBCK	IN	Wide-spread_expression	0.0382516
TBK1	IN	Wide-spread_expression	0.032982
TBKBP1	IN	Wide-spread_expression	0.0855901
TBL1X	IN	Wide-spread_expression	0.486978
TBL1XR1	IN	Wide-spread_expression	0.0241675
TBL1Y	IN	Wide-spread_expression	0.838339
TBL2	IN	Wide-spread_expression	0.117624
TBL3	IN	Wide-spread_expression	0.0819058
TBP	IN	Wide-spread_expression	0.0329448
TBPL1	IN	Wide-spread_expression	0.0585954
TBPL2	IN	Wide-spread_expression	0.722859
TBRG1	IN	Wide-spread_expression	0.0338735
TBRG4	IN	Wide-spread_expression	0.101414
TBX1	IN	Weak_expresssion	1
TBX19	IN	Weak_expresssion	1
TBX6	IN	Weak_expresssion	1
TBXA2R	IN	Wide-spread_expression	0.83654
TBXAS1	IN	Wide-spread_expression	0.401524
TC2N	IN	Wide-spread_expression	0.78309
TCAF1	IN	Wide-spread_expression	0.0507024
TCAF2	IN	Weak_expresssion	0.889662
TCAIM	IN	Wide-spread_expression	0.0853531
TCAP	IN	Wide-spread_expression	0.355072
TCEA1	IN	Wide-spread_expression	0.047635
TCEA2	IN	Wide-spread_expression	0.0252129
TCEA3	IN	Wide-spread_expression	0.303612
TCEAL1	IN	Wide-spread_expression	0.0849087
TCEAL2	IN	Wide-spread_expression	0.0735325
TCEAL3	IN	Wide-spread_expression	0.0436159
TCEAL4	IN	Wide-spread_expression	0.0731735
TCEAL5	IN	Wide-spread_expression	0.0721182
TCEAL6	IN	Wide-spread_expression	0.0987681
TCEAL7	IN	Wide-spread_expression	0.0711769
TCEAL8	IN	Wide-spread_expression	0.0746033
TCEAL9	IN	Wide-spread_expression	0.120552
TCEANC	IN	Wide-spread_expression	0.0835841
TCEANC2	IN	Wide-spread_expression	0.142995
TCERG1	IN	Wide-spread_expression	0.0297467
TCERG1L	IN	Wide-spread_expression	0.288583
TCF12	IN	Wide-spread_expression	0.108997
TCF15	IN	Weak_expresssion	0.932217
TCF20	IN	Wide-spread_expression	0.0470363
TCF24	IN	Wide-spread_expression	0.589233
TCF25	IN	Wide-spread_expression	0.0166378
TCF3	IN	Wide-spread_expression	0.293164
TCF4	IN	Wide-spread_expression	0.0344192
TCF7	IN	Wide-spread_expression	0.0977378
TCF7L1	IN	Wide-spread_expression	0.527028
TCF7L2	IN	Wide-spread_expression	0.0747073
TCFL5	IN	Wide-spread_expression	0.159283
TCHH	IN	Wide-spread_expression	0.768317
TCHP	IN	Wide-spread_expression	0.0394174
TCIM	IN	Wide-spread_expression	0.319836
TCN1	IN	Wide-spread_expression	0.79743
TCN2	IN	Wide-spread_expression	0.585096
TCOF1	IN	Wide-spread_expression	0.0602649
TCP1	IN	Wide-spread_expression	0.0570003
TCP11L1	IN	Wide-spread_expression	0.0249461
TCP11L2	IN	Wide-spread_expression	0.211331
TCTA	IN	Wide-spread_expression	0.0702304
TCTE1	IN	Wide-spread_expression	0.118379
TCTN1	IN	Wide-spread_expression	0.0764969
TCTN2	IN	Wide-spread_expression	0.124632
TCTN3	IN	Wide-spread_expression	0.0530241
TDG	IN	Wide-spread_expression	0.0949948
TDO2	IN	Specific_expression	0.896336
TDP1	IN	Wide-spread_expression	0.0660958
TDP2	IN	Wide-spread_expression	0.0317601
TDRD10	IN	Wide-spread_expression	0.776021
TDRD12	IN	Wide-spread_expression	0.126618
TDRD3	IN	Wide-spread_expression	0.102272
TDRD5	IN	Wide-spread_expression	0.31451
TDRD6	IN	Wide-spread_expression	0.192643
TDRD7	IN	Wide-spread_expression	0.0494914
TDRD9	IN	Wide-spread_expression	0.378893
TDRKH	IN	Wide-spread_expression	0.20206
TDRP	IN	Wide-spread_expression	0.126712
TEAD1	IN	Wide-spread_expression	0.16652
TEAD4	IN	Wide-spread_expression	0.845675
TEC	IN	Specific_expression	0.890384
TECPR1	IN	Wide-spread_expression	0.0446675
TECPR2	IN	Wide-spread_expression	0.0859738
TECR	IN	Wide-spread_expression	0.051333
TECTA	IN	Wide-spread_expression	0.107698
TEDC1	IN	Wide-spread_expression	0.502452
TEDC2	IN	Wide-spread_expression	0.24394
TEF	IN	Wide-spread_expression	0.0684593
TEFM	IN	Wide-spread_expression	0.0220059
TEK	IN	Wide-spread_expression	0.369266
TEKT1	IN	Wide-spread_expression	0.315852
TEKT3	IN	Wide-spread_expression	0.323072
TEKT5	IN	Wide-spread_expression	0.321967
TELO2	IN	Wide-spread_expression	0.0652407
TENM1	IN	Wide-spread_expression	0.214686
TENM2	IN	Wide-spread_expression	0.138849
TENM3	IN	Wide-spread_expression	0.141402
TENM4	IN	Wide-spread_expression	0.148869
TENT2	IN	Wide-spread_expression	0.0280951
TENT4A	IN	Wide-spread_expression	0.0109379
TENT4B	IN	Wide-spread_expression	0.0322995
TENT5A	IN	Wide-spread_expression	0.229155
TENT5C	IN	Weak_expresssion	1
TENT5D	IN	Wide-spread_expression	0.17243
TEP1	IN	Wide-spread_expression	0.466218
TEPSIN	IN	Wide-spread_expression	0.0962517
TERB1	IN	Wide-spread_expression	0.230606
TERF1	IN	Wide-spread_expression	0.0478427
TERF2	IN	Wide-spread_expression	0.0597366
TERF2IP	IN	Wide-spread_expression	0.0504147
TESC	IN	Wide-spread_expression	0.769336
TESK1	IN	Wide-spread_expression	0.0692018
TESMIN	IN	Weak_expresssion	0.881818
TESPA1	IN	Wide-spread_expression	0.282671
TET1	IN	Wide-spread_expression	0.0395546
TET2	IN	Wide-spread_expression	0.0584204
TET3	IN	Wide-spread_expression	0.0873883
TEX10	IN	Wide-spread_expression	0.032811
TEX101	IN	Weak_expresssion	0.858481
TEX11	IN	Wide-spread_expression	0.153258
TEX14	IN	Wide-spread_expression	0.14461
TEX15	IN	Wide-spread_expression	0.513219
TEX2	IN	Wide-spread_expression	0.23538
TEX22	IN	Wide-spread_expression	0.123243
TEX26	IN	Weak_expresssion	0.896948
TEX264	IN	Wide-spread_expression	0.186757
TEX29	IN	Wide-spread_expression	0.416715
TEX30	IN	Wide-spread_expression	0.200647
TEX36	IN	Wide-spread_expression	0.406719
TEX45	IN	Wide-spread_expression	0.529991
TEX46	IN	Weak_expresssion	1
TEX47	IN	Weak_expresssion	0.873489
TEX48	IN	Wide-spread_expression	0.320185
TEX49	IN	Wide-spread_expression	0.425769
TEX52	IN	Wide-spread_expression	0.506257
TEX53	IN	Wide-spread_expression	0.308091
TEX9	IN	Wide-spread_expression	0.128474
TF	IN	Wide-spread_expression	0.0736728
TFAM	IN	Wide-spread_expression	0.0553408
TFAP2E	IN	Wide-spread_expression	0.0753229
TFAP4	IN	Wide-spread_expression	0.0930285
TFB1M	IN	Wide-spread_expression	0.0824279
TFB2M	IN	Wide-spread_expression	0.0505952
TFCP2	IN	Wide-spread_expression	0.0367341
TFDP1	IN	Wide-spread_expression	0.0291312
TFDP2	IN	Wide-spread_expression	0.068697
TFE3	IN	Wide-spread_expression	0.0884283
TFEB	IN	Wide-spread_expression	0.395574
TFEC	IN	Weak_expresssion	1
TFG	IN	Wide-spread_expression	0.0999393
TFIP11	IN	Wide-spread_expression	0.0582326
TFPI	IN	Wide-spread_expression	0.813519
TFPT	IN	Wide-spread_expression	0.0540133
TFR2	IN	Wide-spread_expression	0.168922
TFRC	IN	Wide-spread_expression	0.115582
TG	IN	Wide-spread_expression	0.587973
TGDS	IN	Wide-spread_expression	0.0557537
TGFA	IN	Wide-spread_expression	0.510452
TGFB1	IN	Wide-spread_expression	0.045091
TGFB2	IN	Wide-spread_expression	0.118824
TGFB3	IN	Wide-spread_expression	0.508674
TGFBR1	IN	Wide-spread_expression	0.308846
TGFBR2	IN	Specific_expression	0.942188
TGFBR3	IN	Wide-spread_expression	0.243511
TGFBR3L	IN	Wide-spread_expression	0.583811
TGFBRAP1	IN	Wide-spread_expression	0.051248
TGIF1	IN	Weak_expresssion	0.913123
TGM1	IN	Wide-spread_expression	0.824443
TGOLN2	IN	Wide-spread_expression	0.0456542
TGS1	IN	Wide-spread_expression	0.116424
THADA	IN	Wide-spread_expression	0.0209086
THAP1	IN	Wide-spread_expression	0.125067
THAP10	IN	Wide-spread_expression	0.331199
THAP11	IN	Wide-spread_expression	0.196081
THAP12	IN	Wide-spread_expression	0.0437992
THAP2	IN	Wide-spread_expression	0.0316182
THAP3	IN	Wide-spread_expression	0.0697722
THAP4	IN	Wide-spread_expression	0.0620181
THAP6	IN	Wide-spread_expression	0.0501352
THAP7	IN	Wide-spread_expression	0.240088
THAP8	IN	Wide-spread_expression	0.0764167
THAP9	IN	Wide-spread_expression	0.10427
THBS1	IN	Wide-spread_expression	0.357294
THBS2	IN	Wide-spread_expression	0.607064
THBS3	IN	Wide-spread_expression	0.151983
THBS4	IN	Wide-spread_expression	0.0839149
THEGL	IN	Weak_expresssion	0.968486
THEM4	IN	Wide-spread_expression	0.215582
THEM6	IN	Wide-spread_expression	0.0617232
THEMIS	IN	Wide-spread_expression	0.348568
THEMIS2	IN	Weak_expresssion	1
THG1L	IN	Wide-spread_expression	0.224843
THNSL2	IN	Wide-spread_expression	0.39085
THOC1	IN	Wide-spread_expression	0.0305761
THOC2	IN	Wide-spread_expression	0.0316399
THOC3	IN	Wide-spread_expression	0.277172
THOC5	IN	Wide-spread_expression	0.0997848
THOC6	IN	Wide-spread_expression	0.622539
THOC7	IN	Wide-spread_expression	0.0522975
THOP1	IN	Wide-spread_expression	0.0497035
THPO	IN	Wide-spread_expression	0.750346
THRA	IN	Wide-spread_expression	0.0617979
THRAP3	IN	Wide-spread_expression	0.0825137
THRB	IN	Wide-spread_expression	0.0657473
THRSP	IN	Wide-spread_expression	0.582624
THSD1	IN	Wide-spread_expression	0.206391
THSD4	IN	Wide-spread_expression	0.296292
THSD7A	IN	Wide-spread_expression	0.193213
THSD7B	IN	Wide-spread_expression	0.315813
THSD8	IN	Wide-spread_expression	0.424425
THUMPD1	IN	Wide-spread_expression	0.0265416
THUMPD2	IN	Wide-spread_expression	0.114886
THUMPD3	IN	Wide-spread_expression	0.0278242
THY1	IN	Wide-spread_expression	0.0382265
THYN1	IN	Wide-spread_expression	0.0770802
TIAL1	IN	Wide-spread_expression	0.0244831
TIAM1	IN	Wide-spread_expression	0.0961677
TIAM2	IN	Wide-spread_expression	0.113077
TICAM1	IN	Wide-spread_expression	0.175634
TICRR	IN	Weak_expresssion	0.869247
TIFA	IN	Weak_expresssion	1
TIGD1	IN	Wide-spread_expression	0.104172
TIGD2	IN	Wide-spread_expression	0.40535
TIGD4	IN	Wide-spread_expression	0.176047
TIGD5	IN	Wide-spread_expression	0.163842
TIGD6	IN	Wide-spread_expression	0.466408
TIGD7	IN	Wide-spread_expression	0.0751607
TIGIT	IN	Weak_expresssion	0.957883
TIMELESS	IN	Wide-spread_expression	0.340408
TIMM10	IN	Wide-spread_expression	0.188542
TIMM13	IN	Wide-spread_expression	0.0716334
TIMM17A	IN	Wide-spread_expression	0.0874035
TIMM17B	IN	Wide-spread_expression	0.279079
TIMM21	IN	Wide-spread_expression	0.0816311
TIMM22	IN	Wide-spread_expression	0.0809533
TIMM23	IN	Wide-spread_expression	0.0416806
TIMM23B-AGAP6	IN	Wide-spread_expression	0.0532663
TIMM29	IN	Wide-spread_expression	0.041128
TIMM44	IN	Wide-spread_expression	0.041336
TIMM50	IN	Wide-spread_expression	0.0340046
TIMM8A	IN	Wide-spread_expression	0.342887
TIMM8B	IN	Wide-spread_expression	0.0951095
TIMM9	IN	Wide-spread_expression	0.0395521
TIMMDC1	IN	Wide-spread_expression	0.0466923
TIMP1	IN	Weak_expresssion	1
TIMP2	IN	Wide-spread_expression	0.1667
TIMP3	IN	Wide-spread_expression	0.193482
TIMP4	IN	Wide-spread_expression	0.428298
TINAG	IN	Weak_expresssion	0.887678
TINCR	IN	Wide-spread_expression	0.255888
TINF2	IN	Wide-spread_expression	0.25312
TIPARP	IN	Wide-spread_expression	0.22055
TIPIN	IN	Wide-spread_expression	0.0590749
TIPRL	IN	Wide-spread_expression	0.0310863
TIRAP	IN	Wide-spread_expression	0.035223
TJAP1	IN	Wide-spread_expression	0.050654
TJP1	IN	Wide-spread_expression	0.0657488
TJP3	IN	Wide-spread_expression	0.091061
TK2	IN	Wide-spread_expression	0.0879934
TKFC	IN	Wide-spread_expression	0.473983
TKT	IN	Wide-spread_expression	0.10797
TLCD3A	IN	Wide-spread_expression	0.0703754
TLCD3B	IN	Wide-spread_expression	0.0678744
TLCD4-RWDD3	IN	Wide-spread_expression	0.258675
TLCD5	IN	Wide-spread_expression	0.0949751
TLDC2	IN	Wide-spread_expression	0.530038
TLE1	IN	Wide-spread_expression	0.249017
TLE2	IN	Wide-spread_expression	0.159158
TLE3	IN	Wide-spread_expression	0.330285
TLE4	IN	Wide-spread_expression	0.405616
TLE5	IN	Wide-spread_expression	0.0432025
TLE6	IN	Wide-spread_expression	0.35902
TLK1	IN	Wide-spread_expression	0.0844564
TLK2	IN	Wide-spread_expression	0.0161471
TLL1	IN	Wide-spread_expression	0.35838
TLL2	IN	Wide-spread_expression	0.679676
TLN1	IN	Wide-spread_expression	0.0538918
TLN2	IN	Wide-spread_expression	0.1694
TLNRD1	IN	Wide-spread_expression	0.16614
TLR1	IN	Wide-spread_expression	0.775713
TLR2	IN	Weak_expresssion	0.867267
TLR5	IN	Weak_expresssion	0.882176
TM2D1	IN	Wide-spread_expression	0.0412005
TM2D2	IN	Wide-spread_expression	0.135672
TM2D3	IN	Wide-spread_expression	0.023059
TM4SF20	IN	Wide-spread_expression	0.192478
TM6SF1	IN	Wide-spread_expression	0.284276
TM7SF2	IN	Wide-spread_expression	0.196652
TM7SF3	IN	Wide-spread_expression	0.0258046
TM9SF2	IN	Wide-spread_expression	0.0362722
TM9SF3	IN	Wide-spread_expression	0.0279165
TM9SF4	IN	Wide-spread_expression	0.0310161
TMA16	IN	Wide-spread_expression	0.197803
TMA7	IN	Wide-spread_expression	0.0533141
TMBIM1	IN	Wide-spread_expression	0.234425
TMBIM6	IN	Wide-spread_expression	0.0547301
TMC1	IN	Wide-spread_expression	0.297612
TMC2	IN	Wide-spread_expression	0.212541
TMC3	IN	Wide-spread_expression	0.598804
TMC4	IN	Wide-spread_expression	0.170745
TMC5	IN	Wide-spread_expression	0.422027
TMC6	IN	Wide-spread_expression	0.0874641
TMC7	IN	Wide-spread_expression	0.125444
TMC8	IN	Wide-spread_expression	0.321103
TMCC1	IN	Wide-spread_expression	0.0157048
TMCC2	IN	Wide-spread_expression	0.120419
TMCC3	IN	Wide-spread_expression	0.650478
TMCO1	IN	Wide-spread_expression	0.0785877
TMCO3	IN	Wide-spread_expression	0.0378875
TMCO4	IN	Wide-spread_expression	0.145677
TMCO6	IN	Wide-spread_expression	0.259607
TMED1	IN	Wide-spread_expression	0.28169
TMED10	IN	Wide-spread_expression	0.0579142
TMED2	IN	Wide-spread_expression	0.0372462
TMED3	IN	Wide-spread_expression	0.128006
TMED4	IN	Wide-spread_expression	0.0308746
TMED5	IN	Wide-spread_expression	0.0277473
TMED7-TICAM2	IN	Wide-spread_expression	0.105633
TMED8	IN	Wide-spread_expression	0.07539
TMED9	IN	Wide-spread_expression	0.10394
TMEFF2	IN	Wide-spread_expression	0.128356
TMEM100	IN	Weak_expresssion	0.933061
TMEM101	IN	Wide-spread_expression	0.073692
TMEM104	IN	Wide-spread_expression	0.10464
TMEM106A	IN	Wide-spread_expression	0.831251
TMEM106B	IN	Wide-spread_expression	0.0903475
TMEM106C	IN	Wide-spread_expression	0.134502
TMEM107	IN	Wide-spread_expression	0.210621
TMEM108	IN	Wide-spread_expression	0.123668
TMEM109	IN	Wide-spread_expression	0.239814
TMEM11	IN	Wide-spread_expression	0.0550794
TMEM115	IN	Wide-spread_expression	0.227521
TMEM116	IN	Wide-spread_expression	0.0715233
TMEM117	IN	Wide-spread_expression	0.045419
TMEM120A	IN	Wide-spread_expression	0.0777163
TMEM120B	IN	Wide-spread_expression	0.0657047
TMEM121	IN	Wide-spread_expression	0.180388
TMEM121B	IN	Wide-spread_expression	0.431813
TMEM123	IN	Wide-spread_expression	0.157455
TMEM126A	IN	Wide-spread_expression	0.0689896
TMEM126B	IN	Wide-spread_expression	0.0439586
TMEM127	IN	Wide-spread_expression	0.0972201
TMEM128	IN	Wide-spread_expression	0.0435486
TMEM129	IN	Wide-spread_expression	0.0696924
TMEM130	IN	Wide-spread_expression	0.0336721
TMEM131	IN	Wide-spread_expression	0.0581909
TMEM131L	IN	Wide-spread_expression	0.163399
TMEM132A	IN	Wide-spread_expression	0.198607
TMEM132B	IN	Wide-spread_expression	0.0643767
TMEM132C	IN	Wide-spread_expression	0.283192
TMEM132D	IN	Wide-spread_expression	0.153965
TMEM132E	IN	Wide-spread_expression	0.412968
TMEM134	IN	Wide-spread_expression	0.0634193
TMEM135	IN	Wide-spread_expression	0.0367328
TMEM138	IN	Wide-spread_expression	0.0504262
TMEM140	IN	Wide-spread_expression	0.122173
TMEM143	IN	Wide-spread_expression	0.160636
TMEM144	IN	Wide-spread_expression	0.192271
TMEM145	IN	Wide-spread_expression	0.0366926
TMEM147	IN	Wide-spread_expression	0.08629
TMEM14A	IN	Wide-spread_expression	0.142743
TMEM14C	IN	Wide-spread_expression	0.136965
TMEM150A	IN	Wide-spread_expression	0.100417
TMEM150B	IN	Wide-spread_expression	0.77793
TMEM150C	IN	Wide-spread_expression	0.205974
TMEM151A	IN	Wide-spread_expression	0.0843408
TMEM151B	IN	Wide-spread_expression	0.309978
TMEM156	IN	Wide-spread_expression	0.50846
TMEM158	IN	Wide-spread_expression	0.588347
TMEM160	IN	Wide-spread_expression	0.116004
TMEM161A	IN	Wide-spread_expression	0.148687
TMEM161B	IN	Wide-spread_expression	0.0230908
TMEM163	IN	Wide-spread_expression	0.312417
TMEM164	IN	Wide-spread_expression	0.212243
TMEM165	IN	Wide-spread_expression	0.0474825
TMEM167A	IN	Wide-spread_expression	0.0750806
TMEM167B	IN	Wide-spread_expression	0.0697745
TMEM168	IN	Wide-spread_expression	0.0779709
TMEM169	IN	Wide-spread_expression	0.156568
TMEM17	IN	Wide-spread_expression	0.14213
TMEM170B	IN	Wide-spread_expression	0.0412919
TMEM171	IN	Weak_expresssion	1
TMEM175	IN	Wide-spread_expression	0.0243722
TMEM176B	IN	Weak_expresssion	0.900738
TMEM177	IN	Wide-spread_expression	0.0725357
TMEM178A	IN	Wide-spread_expression	0.217585
TMEM178B	IN	Wide-spread_expression	0.0453559
TMEM179	IN	Wide-spread_expression	0.103871
TMEM179B	IN	Wide-spread_expression	0.102155
TMEM18	IN	Wide-spread_expression	0.103476
TMEM181	IN	Wide-spread_expression	0.0360424
TMEM182	IN	Wide-spread_expression	0.257411
TMEM183A	IN	Wide-spread_expression	0.029508
TMEM184A	IN	Weak_expresssion	0.892426
TMEM184B	IN	Wide-spread_expression	0.0355656
TMEM184C	IN	Wide-spread_expression	0.0385448
TMEM185A	IN	Wide-spread_expression	0.240251
TMEM185B	IN	Wide-spread_expression	0.286501
TMEM186	IN	Wide-spread_expression	0.0844971
TMEM187	IN	Wide-spread_expression	0.220268
TMEM19	IN	Wide-spread_expression	0.194958
TMEM191B	IN	Wide-spread_expression	0.80541
TMEM191C	IN	Wide-spread_expression	0.0901331
TMEM192	IN	Wide-spread_expression	0.0685592
TMEM196	IN	Wide-spread_expression	0.465137
TMEM198	IN	Wide-spread_expression	0.176669
TMEM200A	IN	Wide-spread_expression	0.653456
TMEM200C	IN	Wide-spread_expression	0.626418
TMEM201	IN	Wide-spread_expression	0.0928089
TMEM203	IN	Wide-spread_expression	0.249429
TMEM204	IN	Wide-spread_expression	0.518065
TMEM208	IN	Wide-spread_expression	0.119671
TMEM209	IN	Wide-spread_expression	0.058711
TMEM211	IN	Wide-spread_expression	0.302015
TMEM212	IN	Wide-spread_expression	0.122859
TMEM213	IN	Wide-spread_expression	0.233858
TMEM214	IN	Wide-spread_expression	0.199805
TMEM215	IN	Weak_expresssion	1
TMEM216	IN	Wide-spread_expression	0.203072
TMEM218	IN	Wide-spread_expression	0.24023
TMEM219	IN	Wide-spread_expression	0.0785637
TMEM220	IN	Wide-spread_expression	0.162322
TMEM221	IN	Weak_expresssion	1
TMEM222	IN	Wide-spread_expression	0.0553129
TMEM223	IN	Wide-spread_expression	0.112026
TMEM229A	IN	Weak_expresssion	0.912702
TMEM229B	IN	Wide-spread_expression	0.111266
TMEM230	IN	Wide-spread_expression	0.0288128
TMEM232	IN	Wide-spread_expression	0.0824604
TMEM233	IN	Wide-spread_expression	0.757393
TMEM234	IN	Wide-spread_expression	0.12834
TMEM235	IN	Wide-spread_expression	0.61311
TMEM237	IN	Wide-spread_expression	0.111134
TMEM238	IN	Wide-spread_expression	0.714663
TMEM240	IN	Wide-spread_expression	0.105729
TMEM241	IN	Wide-spread_expression	0.14323
TMEM242	IN	Wide-spread_expression	0.0601015
TMEM243	IN	Wide-spread_expression	0.141193
TMEM244	IN	Weak_expresssion	1
TMEM245	IN	Wide-spread_expression	0.0414914
TMEM248	IN	Wide-spread_expression	0.0452681
TMEM25	IN	Wide-spread_expression	0.0297554
TMEM250	IN	Wide-spread_expression	0.109063
TMEM254	IN	Wide-spread_expression	0.0364504
TMEM255A	IN	Wide-spread_expression	0.745733
TMEM256-PLSCR3	IN	Wide-spread_expression	0.0370791
TMEM258	IN	Wide-spread_expression	0.0927377
TMEM259	IN	Wide-spread_expression	0.0485221
TMEM26	IN	Wide-spread_expression	0.704717
TMEM260	IN	Wide-spread_expression	0.0202081
TMEM263	IN	Wide-spread_expression	0.149133
TMEM266	IN	Wide-spread_expression	0.0874782
TMEM267	IN	Wide-spread_expression	0.0545631
TMEM268	IN	Wide-spread_expression	0.109959
TMEM269	IN	Wide-spread_expression	0.191699
TMEM271	IN	Wide-spread_expression	0.0854124
TMEM275	IN	Weak_expresssion	0.974023
TMEM30A	IN	Wide-spread_expression	0.0445394
TMEM33	IN	Wide-spread_expression	0.0350357
TMEM35A	IN	Wide-spread_expression	0.128646
TMEM38A	IN	Wide-spread_expression	0.197154
TMEM38B	IN	Wide-spread_expression	0.0835072
TMEM39A	IN	Wide-spread_expression	0.126388
TMEM39B	IN	Wide-spread_expression	0.0778554
TMEM40	IN	Wide-spread_expression	0.374161
TMEM41A	IN	Wide-spread_expression	0.0586467
TMEM41B	IN	Wide-spread_expression	0.0365135
TMEM43	IN	Wide-spread_expression	0.105173
TMEM44	IN	Wide-spread_expression	0.152505
TMEM45A	IN	Wide-spread_expression	0.465792
TMEM45B	IN	Wide-spread_expression	0.445165
TMEM47	IN	Wide-spread_expression	0.288011
TMEM50A	IN	Wide-spread_expression	0.0991131
TMEM50B	IN	Wide-spread_expression	0.0200531
TMEM51	IN	Wide-spread_expression	0.671988
TMEM53	IN	Wide-spread_expression	0.119016
TMEM54	IN	Wide-spread_expression	0.665463
TMEM59	IN	Wide-spread_expression	0.0399044
TMEM59L	IN	Wide-spread_expression	0.0597998
TMEM60	IN	Wide-spread_expression	0.100332
TMEM62	IN	Wide-spread_expression	0.0245822
TMEM63A	IN	Wide-spread_expression	0.288033
TMEM63B	IN	Wide-spread_expression	0.0524436
TMEM63C	IN	Wide-spread_expression	0.183283
TMEM64	IN	Wide-spread_expression	0.222726
TMEM65	IN	Wide-spread_expression	0.130589
TMEM67	IN	Wide-spread_expression	0.0358311
TMEM68	IN	Wide-spread_expression	0.0679162
TMEM69	IN	Wide-spread_expression	0.0453005
TMEM70	IN	Wide-spread_expression	0.0851272
TMEM71	IN	Wide-spread_expression	0.798616
TMEM72	IN	Wide-spread_expression	0.755982
TMEM74	IN	Wide-spread_expression	0.586121
TMEM74B	IN	Wide-spread_expression	0.206467
TMEM79	IN	Wide-spread_expression	0.176461
TMEM86A	IN	Wide-spread_expression	0.60519
TMEM86B	IN	Wide-spread_expression	0.382851
TMEM87A	IN	Wide-spread_expression	0.0242341
TMEM87B	IN	Wide-spread_expression	0.077268
TMEM88B	IN	Wide-spread_expression	0.357426
TMEM8B	IN	Wide-spread_expression	0.0837635
TMEM9	IN	Wide-spread_expression	0.0609167
TMEM94	IN	Wide-spread_expression	0.0473236
TMEM97	IN	Wide-spread_expression	0.426136
TMEM98	IN	Wide-spread_expression	0.728425
TMEM9B	IN	Wide-spread_expression	0.102157
TMF1	IN	Wide-spread_expression	0.0426161
TMIE	IN	Wide-spread_expression	0.759928
TMIGD2	IN	Weak_expresssion	1
TMIGD3	IN	Wide-spread_expression	0.741778
TMLHE	IN	Wide-spread_expression	0.0473609
TMOD1	IN	Wide-spread_expression	0.32489
TMOD2	IN	Wide-spread_expression	0.0554928
TMOD3	IN	Wide-spread_expression	0.0417181
TMPO	IN	Wide-spread_expression	0.0694809
TMPRSS11A	IN	Wide-spread_expression	0.138513
TMPRSS11D	IN	Wide-spread_expression	0.160116
TMPRSS11F	IN	Wide-spread_expression	0.254546
TMPRSS12	IN	Wide-spread_expression	0.231319
TMPRSS15	IN	Wide-spread_expression	0.833241
TMPRSS5	IN	Wide-spread_expression	0.260637
TMPRSS7	IN	Wide-spread_expression	0.637258
TMPRSS9	IN	Wide-spread_expression	0.120336
TMSB10	IN	Wide-spread_expression	0.151395
TMSB15B	IN	Wide-spread_expression	0.313081
TMSB4X	IN	Wide-spread_expression	0.193319
TMTC1	IN	Wide-spread_expression	0.257705
TMTC2	IN	Wide-spread_expression	0.204776
TMTC3	IN	Wide-spread_expression	0.033248
TMTC4	IN	Wide-spread_expression	0.294416
TMUB1	IN	Wide-spread_expression	0.0383576
TMUB2	IN	Wide-spread_expression	0.0441236
TMX1	IN	Wide-spread_expression	0.217104
TMX3	IN	Wide-spread_expression	0.0353424
TMX4	IN	Wide-spread_expression	0.0790926
TNC	IN	Weak_expresssion	1
TNFAIP1	IN	Wide-spread_expression	0.120428
TNFAIP2	IN	Wide-spread_expression	0.730436
TNFAIP3	IN	Weak_expresssion	1
TNFAIP6	IN	Wide-spread_expression	0.804584
TNFAIP8	IN	Wide-spread_expression	0.443078
TNFAIP8L1	IN	Wide-spread_expression	0.332868
TNFAIP8L3	IN	Wide-spread_expression	0.528707
TNFRSF11A	IN	Weak_expresssion	1
TNFRSF11B	IN	Weak_expresssion	0.945194
TNFRSF13C	IN	Weak_expresssion	1
TNFRSF14	IN	Weak_expresssion	0.853219
TNFRSF19	IN	Wide-spread_expression	0.194548
TNFRSF1A	IN	Wide-spread_expression	0.745199
TNFRSF21	IN	Wide-spread_expression	0.114075
TNFRSF25	IN	Wide-spread_expression	0.175257
TNFRSF8	IN	Wide-spread_expression	0.724921
TNFSF13B	IN	Wide-spread_expression	0.111691
TNFSF15	IN	Weak_expresssion	1
TNFSF18	IN	Weak_expresssion	1
TNFSF4	IN	Wide-spread_expression	0.361932
TNFSF9	IN	Wide-spread_expression	0.710896
TNIK	IN	Wide-spread_expression	0.158579
TNIP1	IN	Wide-spread_expression	0.105221
TNIP2	IN	Wide-spread_expression	0.454875
TNIP3	IN	Weak_expresssion	1
TNK1	IN	Wide-spread_expression	0.47499
TNK2	IN	Wide-spread_expression	0.0497806
TNKS	IN	Wide-spread_expression	0.0585011
TNKS1BP1	IN	Wide-spread_expression	0.131982
TNKS2	IN	Wide-spread_expression	0.051702
TNNC2	IN	Wide-spread_expression	0.410445
TNNT1	IN	Weak_expresssion	0.862123
TNPO1	IN	Wide-spread_expression	0.090369
TNPO2	IN	Wide-spread_expression	0.0460246
TNPO3	IN	Wide-spread_expression	0.0431971
TNR	IN	Wide-spread_expression	0.139349
TNRC18	IN	Wide-spread_expression	0.0445435
TNRC6A	IN	Wide-spread_expression	0.0349356
TNRC6B	IN	Wide-spread_expression	0.01163
TNRC6C	IN	Wide-spread_expression	0.0235584
TNS1	IN	Wide-spread_expression	0.506296
TNS2	IN	Wide-spread_expression	0.077917
TNS3	IN	Wide-spread_expression	0.544874
TNXB	IN	Wide-spread_expression	0.258467
TOB1	IN	Wide-spread_expression	0.052944
TOB2	IN	Wide-spread_expression	0.0570492
TOE1	IN	Wide-spread_expression	0.23972
TOGARAM1	IN	Wide-spread_expression	0.00811263
TOGARAM2	IN	Wide-spread_expression	0.321396
TOLLIP	IN	Wide-spread_expression	0.034678
TOM1	IN	Wide-spread_expression	0.0841402
TOM1L1	IN	Wide-spread_expression	0.0493074
TOM1L2	IN	Wide-spread_expression	0.016724
TOMM20	IN	Wide-spread_expression	0.0627348
TOMM22	IN	Wide-spread_expression	0.0683389
TOMM34	IN	Wide-spread_expression	0.175361
TOMM40	IN	Wide-spread_expression	0.0544201
TOMM40L	IN	Wide-spread_expression	0.172599
TOMM7	IN	Wide-spread_expression	0.101565
TOMM70	IN	Wide-spread_expression	0.0177208
TONSL	IN	Wide-spread_expression	0.315568
TOP1	IN	Wide-spread_expression	0.018509
TOP1MT	IN	Wide-spread_expression	0.112865
TOP2B	IN	Wide-spread_expression	0.055777
TOP3A	IN	Wide-spread_expression	0.0230489
TOP3B	IN	Wide-spread_expression	0.15203
TOPAZ1	IN	Wide-spread_expression	0.786713
TOPBP1	IN	Wide-spread_expression	0.0381301
TOR1A	IN	Wide-spread_expression	0.0792253
TOR1AIP1	IN	Wide-spread_expression	0.0661715
TOR1AIP2	IN	Wide-spread_expression	0.0605037
TOR1B	IN	Wide-spread_expression	0.069778
TOR2A	IN	Wide-spread_expression	0.223922
TOR3A	IN	Wide-spread_expression	0.186106
TOX	IN	Wide-spread_expression	0.363853
TOX2	IN	Wide-spread_expression	0.204571
TOX3	IN	Wide-spread_expression	0.10158
TOX4	IN	Wide-spread_expression	0.0501197
TP53	IN	Wide-spread_expression	0.157632
TP53BP1	IN	Wide-spread_expression	0.0158529
TP53BP2	IN	Wide-spread_expression	0.230051
TP53I11	IN	Wide-spread_expression	0.544608
TP53I3	IN	Wide-spread_expression	0.200703
TP53INP1	IN	Wide-spread_expression	0.388873
TP53INP2	IN	Wide-spread_expression	0.0748394
TP53RK	IN	Wide-spread_expression	0.0771082
TP53TG5	IN	Wide-spread_expression	0.124882
TP63	IN	Wide-spread_expression	0.611037
TPCN1	IN	Wide-spread_expression	0.0967249
TPCN2	IN	Wide-spread_expression	0.362508
TPD52	IN	Wide-spread_expression	0.185527
TPD52L1	IN	Wide-spread_expression	0.40828
TPD52L2	IN	Wide-spread_expression	0.0585769
TPGS1	IN	Wide-spread_expression	0.0918591
TPGS2	IN	Wide-spread_expression	0.0997727
TPH1	IN	Wide-spread_expression	0.381448
TPH2	IN	Wide-spread_expression	0.80249
TPI1	IN	Wide-spread_expression	0.0730621
TPK1	IN	Wide-spread_expression	0.0555774
TPM1	IN	Wide-spread_expression	0.0477742
TPM2	IN	Wide-spread_expression	0.3844
TPM3	IN	Wide-spread_expression	0.0389415
TPM4	IN	Wide-spread_expression	0.106119
TPMT	IN	Wide-spread_expression	0.117282
TPO	IN	Weak_expresssion	1
TPP1	IN	Wide-spread_expression	0.28085
TPP2	IN	Wide-spread_expression	0.0720827
TPPP	IN	Wide-spread_expression	0.0464234
TPPP3	IN	Weak_expresssion	0.896969
TPR	IN	Wide-spread_expression	0.0619834
TPRA1	IN	Wide-spread_expression	0.0500556
TPRG1	IN	Wide-spread_expression	0.364398
TPRG1L	IN	Wide-spread_expression	0.0544586
TPRKB	IN	Wide-spread_expression	0.0753803
TPRN	IN	Wide-spread_expression	0.0365069
TPRX1	IN	Wide-spread_expression	0.572346
TPST1	IN	Wide-spread_expression	0.0202745
TPST2	IN	Wide-spread_expression	0.23579
TPT1	IN	Wide-spread_expression	0.0897645
TPTE2	IN	Wide-spread_expression	0.153017
TPTEP2-CSNK1E	IN	Wide-spread_expression	0.286496
TPX2	IN	Wide-spread_expression	0.545639
TRA2A	IN	Wide-spread_expression	0.0354529
TRA2B	IN	Wide-spread_expression	0.0357876
TRABD	IN	Wide-spread_expression	0.0823911
TRABD2A	IN	Wide-spread_expression	0.787491
TRADD	IN	Wide-spread_expression	0.483106
TRAF1	IN	Wide-spread_expression	0.18729
TRAF2	IN	Wide-spread_expression	0.139475
TRAF3	IN	Wide-spread_expression	0.109018
TRAF3IP1	IN	Wide-spread_expression	0.0443485
TRAF3IP2	IN	Wide-spread_expression	0.0651125
TRAF3IP3	IN	Wide-spread_expression	0.267856
TRAF4	IN	Wide-spread_expression	0.0871564
TRAF5	IN	Wide-spread_expression	0.339384
TRAF6	IN	Wide-spread_expression	0.0938994
TRAF7	IN	Wide-spread_expression	0.0771749
TRAFD1	IN	Wide-spread_expression	0.0913122
TRAIP	IN	Wide-spread_expression	0.661727
TRAK1	IN	Wide-spread_expression	0.0725051
TRAK2	IN	Wide-spread_expression	0.0421392
TRAM1	IN	Wide-spread_expression	0.0597237
TRAM1L1	IN	Wide-spread_expression	0.263307
TRAM2	IN	Wide-spread_expression	0.357575
TRANK1	IN	Wide-spread_expression	0.0683034
TRAP1	IN	Wide-spread_expression	0.0459377
TRAPPC1	IN	Weak_expresssion	0.949029
TRAPPC10	IN	Wide-spread_expression	0.0299109
TRAPPC11	IN	Wide-spread_expression	0.0419615
TRAPPC12	IN	Wide-spread_expression	0.046497
TRAPPC13	IN	Wide-spread_expression	0.0407569
TRAPPC14	IN	Wide-spread_expression	0.189815
TRAPPC2	IN	Wide-spread_expression	0.0426079
TRAPPC2L	IN	Wide-spread_expression	0.108788
TRAPPC3	IN	Wide-spread_expression	0.0346386
TRAPPC4	IN	Wide-spread_expression	0.0656576
TRAPPC5	IN	Wide-spread_expression	0.350692
TRAPPC6A	IN	Wide-spread_expression	0.170861
TRAPPC6B	IN	Wide-spread_expression	0.0334786
TRAPPC8	IN	Wide-spread_expression	0.0239396
TRAPPC9	IN	Wide-spread_expression	0.0568149
TRDMT1	IN	Wide-spread_expression	0.136521
TRDN	IN	Wide-spread_expression	0.651256
TREH	IN	Wide-spread_expression	0.516299
TRERF1	IN	Wide-spread_expression	0.083463
TRHDE	IN	Wide-spread_expression	0.494704
TRHR	IN	Wide-spread_expression	0.794447
TRIAP1	IN	Wide-spread_expression	0.40912
TRIB2	IN	Wide-spread_expression	0.390128
TRIB3	IN	Wide-spread_expression	0.0491065
TRIL	IN	Weak_expresssion	1
TRIM11	IN	Wide-spread_expression	0.127605
TRIM13	IN	Wide-spread_expression	0.0761194
TRIM14	IN	Wide-spread_expression	0.184917
TRIM16	IN	Wide-spread_expression	0.097164
TRIM17	IN	Wide-spread_expression	0.1115
TRIM22	IN	Wide-spread_expression	0.482664
TRIM23	IN	Wide-spread_expression	0.0149289
TRIM24	IN	Wide-spread_expression	0.10148
TRIM25	IN	Wide-spread_expression	0.107491
TRIM26	IN	Wide-spread_expression	0.0313499
TRIM27	IN	Wide-spread_expression	0.0772501
TRIM28	IN	Wide-spread_expression	0.0594166
TRIM3	IN	Wide-spread_expression	0.0765307
TRIM32	IN	Wide-spread_expression	0.102702
TRIM33	IN	Wide-spread_expression	0.0124495
TRIM35	IN	Wide-spread_expression	0.17327
TRIM36	IN	Wide-spread_expression	0.405226
TRIM37	IN	Wide-spread_expression	0.0356622
TRIM4	IN	Wide-spread_expression	0.0330641
TRIM41	IN	Wide-spread_expression	0.0651129
TRIM44	IN	Wide-spread_expression	0.061147
TRIM45	IN	Wide-spread_expression	0.641446
TRIM46	IN	Wide-spread_expression	0.0646009
TRIM47	IN	Wide-spread_expression	0.834437
TRIM5	IN	Wide-spread_expression	0.172586
TRIM50	IN	Wide-spread_expression	0.482165
TRIM52	IN	Wide-spread_expression	0.0716578
TRIM54	IN	Wide-spread_expression	0.505939
TRIM55	IN	Weak_expresssion	0.880932
TRIM56	IN	Weak_expresssion	1
TRIM58	IN	Wide-spread_expression	0.7856
TRIM59	IN	Wide-spread_expression	0.314991
TRIM60	IN	Weak_expresssion	0.872881
TRIM61	IN	Wide-spread_expression	0.283222
TRIM62	IN	Wide-spread_expression	0.0955165
TRIM65	IN	Wide-spread_expression	0.0988429
TRIM66	IN	Wide-spread_expression	0.158127
TRIM67	IN	Wide-spread_expression	0.38527
TRIM68	IN	Wide-spread_expression	0.717984
TRIM69	IN	Wide-spread_expression	0.173611
TRIM7	IN	Wide-spread_expression	0.19922
TRIM71	IN	Wide-spread_expression	0.263298
TRIM73	IN	Wide-spread_expression	0.606129
TRIM8	IN	Wide-spread_expression	0.0883389
TRIM9	IN	Wide-spread_expression	0.146899
TRIO	IN	Wide-spread_expression	0.066245
TRIOBP	IN	Wide-spread_expression	0.326569
TRIP11	IN	Wide-spread_expression	0.0512321
TRIP12	IN	Wide-spread_expression	0.0228869
TRIP4	IN	Wide-spread_expression	0.0535304
TRIQK	IN	Wide-spread_expression	0.126228
TRIR	IN	Wide-spread_expression	0.0549686
TRIT1	IN	Wide-spread_expression	0.0376254
TRMO	IN	Wide-spread_expression	0.121266
TRMT1	IN	Wide-spread_expression	0.0279688
TRMT10A	IN	Wide-spread_expression	0.261165
TRMT10B	IN	Wide-spread_expression	0.0159338
TRMT10C	IN	Wide-spread_expression	0.0315374
TRMT11	IN	Wide-spread_expression	0.0275148
TRMT112	IN	Wide-spread_expression	0.140446
TRMT12	IN	Wide-spread_expression	0.0618676
TRMT13	IN	Wide-spread_expression	0.0402466
TRMT1L	IN	Wide-spread_expression	0.049791
TRMT2A	IN	Wide-spread_expression	0.0612243
TRMT2B	IN	Wide-spread_expression	0.105531
TRMT44	IN	Wide-spread_expression	0.0634736
TRMT5	IN	Wide-spread_expression	0.0260824
TRMT6	IN	Wide-spread_expression	0.106217
TRMT61A	IN	Wide-spread_expression	0.191658
TRMT61B	IN	Wide-spread_expression	0.0149635
TRMT9B	IN	Wide-spread_expression	0.204355
TRMU	IN	Wide-spread_expression	0.106911
TRNAU1AP	IN	Wide-spread_expression	0.0605771
TRNP1	IN	Wide-spread_expression	0.168906
TRNT1	IN	Wide-spread_expression	0.0286457
TRO	IN	Wide-spread_expression	0.0344667
TRPA1	IN	Specific_expression	0.954981
TRPC1	IN	Wide-spread_expression	0.0386746
TRPC3	IN	Wide-spread_expression	0.525517
TRPC4	IN	Wide-spread_expression	0.362437
TRPC4AP	IN	Wide-spread_expression	0.025712
TRPC5	IN	Wide-spread_expression	0.236504
TRPC5OS	IN	Wide-spread_expression	0.5154
TRPC6	IN	Wide-spread_expression	0.524708
TRPC7	IN	Wide-spread_expression	0.568602
TRPM1	IN	Wide-spread_expression	0.21217
TRPM2	IN	Wide-spread_expression	0.115119
TRPM3	IN	Wide-spread_expression	0.268061
TRPM4	IN	Wide-spread_expression	0.293664
TRPM6	IN	Wide-spread_expression	0.241089
TRPM7	IN	Wide-spread_expression	0.0348755
TRPM8	IN	Wide-spread_expression	0.707865
TRPS1	IN	Wide-spread_expression	0.333726
TRPT1	IN	Wide-spread_expression	0.287357
TRPV1	IN	Wide-spread_expression	0.072151
TRPV2	IN	Wide-spread_expression	0.604643
TRPV3	IN	Wide-spread_expression	0.524895
TRPV4	IN	Wide-spread_expression	0.683522
TRPV6	IN	Weak_expresssion	0.941184
TRRAP	IN	Wide-spread_expression	0.0295919
TRUB1	IN	Wide-spread_expression	0.0887817
TRUB2	IN	Wide-spread_expression	0.0438733
TSACC	IN	Wide-spread_expression	0.136417
TSBP1	IN	Wide-spread_expression	0.351034
TSC1	IN	Wide-spread_expression	0.0484899
TSC2	IN	Wide-spread_expression	0.0349041
TSC22D1	IN	Wide-spread_expression	0.0396225
TSC22D2	IN	Wide-spread_expression	0.0296627
TSC22D3	IN	Wide-spread_expression	0.0516024
TSC22D4	IN	Wide-spread_expression	0.118594
TSEN15	IN	Wide-spread_expression	0.0542424
TSEN2	IN	Wide-spread_expression	0.03628
TSEN34	IN	Wide-spread_expression	0.114675
TSEN54	IN	Wide-spread_expression	0.0479055
TSFM	IN	Wide-spread_expression	0.103351
TSG101	IN	Wide-spread_expression	0.0202945
TSGA10	IN	Wide-spread_expression	0.0751157
TSHR	IN	Wide-spread_expression	0.162984
TSHZ1	IN	Wide-spread_expression	0.20297
TSHZ2	IN	Wide-spread_expression	0.494489
TSHZ3	IN	Wide-spread_expression	0.354877
TSKS	IN	Wide-spread_expression	0.791007
TSN	IN	Wide-spread_expression	0.0592444
TSNARE1	IN	Wide-spread_expression	0.0601986
TSNAX-DISC1	IN	Wide-spread_expression	0.185074
TSNAXIP1	IN	Wide-spread_expression	0.115515
TSPAN1	IN	Weak_expresssion	0.884393
TSPAN11	IN	Wide-spread_expression	0.305676
TSPAN12	IN	Wide-spread_expression	0.646896
TSPAN13	IN	Wide-spread_expression	0.0883156
TSPAN14	IN	Wide-spread_expression	0.34142
TSPAN15	IN	Specific_expression	0.861708
TSPAN16	IN	Wide-spread_expression	0.228843
TSPAN17	IN	Wide-spread_expression	0.0905445
TSPAN18	IN	Wide-spread_expression	0.563302
TSPAN2	IN	Wide-spread_expression	0.481033
TSPAN3	IN	Wide-spread_expression	0.00943905
TSPAN31	IN	Wide-spread_expression	0.0853509
TSPAN32	IN	Wide-spread_expression	0.77581
TSPAN33	IN	Wide-spread_expression	0.813476
TSPAN4	IN	Wide-spread_expression	0.207093
TSPAN5	IN	Wide-spread_expression	0.0649555
TSPAN6	IN	Weak_expresssion	0.948337
TSPAN7	IN	Wide-spread_expression	0.159902
TSPAN8	IN	Wide-spread_expression	0.382476
TSPAN9	IN	Wide-spread_expression	0.150625
TSPEAR	IN	Wide-spread_expression	0.796888
TSPO	IN	Weak_expresssion	0.904261
TSPOAP1	IN	Wide-spread_expression	0.203529
TSPYL1	IN	Wide-spread_expression	0.0387685
TSPYL2	IN	Wide-spread_expression	0.0276508
TSPYL4	IN	Wide-spread_expression	0.032744
TSPYL5	IN	Wide-spread_expression	0.0630077
TSPYL6	IN	Weak_expresssion	0.986604
TSR1	IN	Wide-spread_expression	0.0421722
TSR2	IN	Wide-spread_expression	0.0469061
TSR3	IN	Wide-spread_expression	0.100643
TSSC4	IN	Wide-spread_expression	0.148859
TSSK3	IN	Wide-spread_expression	0.078123
TST	IN	Weak_expresssion	0.86846
TSTD2	IN	Wide-spread_expression	0.0404314
TSTD3	IN	Wide-spread_expression	0.0914736
TTBK1	IN	Wide-spread_expression	0.0427392
TTBK2	IN	Wide-spread_expression	0.0469273
TTC1	IN	Wide-spread_expression	0.0186436
TTC12	IN	Wide-spread_expression	0.535131
TTC13	IN	Wide-spread_expression	0.0732497
TTC14	IN	Wide-spread_expression	0.0240259
TTC17	IN	Wide-spread_expression	0.016846
TTC19	IN	Wide-spread_expression	0.026561
TTC21A	IN	Wide-spread_expression	0.0467711
TTC21B	IN	Wide-spread_expression	0.0389083
TTC23	IN	Wide-spread_expression	0.16007
TTC23L	IN	Wide-spread_expression	0.205365
TTC26	IN	Wide-spread_expression	0.060286
TTC27	IN	Wide-spread_expression	0.155561
TTC28	IN	Wide-spread_expression	0.0644252
TTC29	IN	Wide-spread_expression	0.785675
TTC3	IN	Wide-spread_expression	0.0187263
TTC30A	IN	Wide-spread_expression	0.523358
TTC30B	IN	Wide-spread_expression	0.472489
TTC31	IN	Wide-spread_expression	0.155858
TTC32	IN	Wide-spread_expression	0.0466659
TTC33	IN	Wide-spread_expression	0.0284586
TTC34	IN	Wide-spread_expression	0.436585
TTC36	IN	Weak_expresssion	0.941261
TTC37	IN	Wide-spread_expression	0.0290093
TTC38	IN	Wide-spread_expression	0.592964
TTC39A	IN	Wide-spread_expression	0.508949
TTC39B	IN	Wide-spread_expression	0.0998115
TTC39C	IN	Wide-spread_expression	0.0998339
TTC5	IN	Wide-spread_expression	0.105443
TTC6	IN	Wide-spread_expression	0.378081
TTC7A	IN	Wide-spread_expression	0.0871397
TTC7B	IN	Wide-spread_expression	0.0184572
TTC8	IN	Wide-spread_expression	0.0479798
TTC9	IN	Wide-spread_expression	0.0451113
TTC9B	IN	Wide-spread_expression	0.0602123
TTC9C	IN	Wide-spread_expression	0.0543696
TTF1	IN	Wide-spread_expression	0.111333
TTF2	IN	Wide-spread_expression	0.209157
TTI1	IN	Wide-spread_expression	0.058414
TTI2	IN	Wide-spread_expression	0.032003
TTL	IN	Wide-spread_expression	0.119557
TTLL1	IN	Wide-spread_expression	0.100575
TTLL11	IN	Wide-spread_expression	0.108315
TTLL12	IN	Wide-spread_expression	0.12942
TTLL2	IN	Wide-spread_expression	0.545705
TTLL3	IN	Wide-spread_expression	0.0858206
TTLL4	IN	Wide-spread_expression	0.147125
TTLL5	IN	Wide-spread_expression	0.0631211
TTLL6	IN	Wide-spread_expression	0.581543
TTLL7	IN	Wide-spread_expression	0.0631298
TTLL9	IN	Wide-spread_expression	0.399534
TTN	IN	Wide-spread_expression	0.110353
TTPA	IN	Wide-spread_expression	0.734755
TTPAL	IN	Wide-spread_expression	0.0730049
TTYH1	IN	Wide-spread_expression	0.0817628
TTYH2	IN	Wide-spread_expression	0.191942
TTYH3	IN	Wide-spread_expression	0.178582
TUB	IN	Wide-spread_expression	0.100303
TUBA1A	IN	Wide-spread_expression	0.0886989
TUBA1B	IN	Wide-spread_expression	0.0536066
TUBA1C	IN	Wide-spread_expression	0.0977977
TUBA3D	IN	Wide-spread_expression	0.784652
TUBA4A	IN	Wide-spread_expression	0.0760316
TUBA8	IN	Wide-spread_expression	0.376227
TUBB	IN	Wide-spread_expression	0.076689
TUBB1	IN	Wide-spread_expression	0.789019
TUBB2A	IN	Wide-spread_expression	0.0543442
TUBB2B	IN	Wide-spread_expression	0.169951
TUBB4A	IN	Wide-spread_expression	0.0802153
TUBB4B	IN	Wide-spread_expression	0.0626548
TUBB6	IN	Wide-spread_expression	0.125545
TUBB8	IN	Wide-spread_expression	0.813564
TUBD1	IN	Wide-spread_expression	0.0463819
TUBE1	IN	Wide-spread_expression	0.0380208
TUBG1	IN	Wide-spread_expression	0.12801
TUBG2	IN	Wide-spread_expression	0.0829961
TUBGCP2	IN	Wide-spread_expression	0.0252629
TUBGCP3	IN	Wide-spread_expression	0.0528205
TUBGCP4	IN	Wide-spread_expression	0.0642864
TUBGCP5	IN	Wide-spread_expression	0.0936357
TUBGCP6	IN	Wide-spread_expression	0.0544862
TUFM	IN	Wide-spread_expression	0.0800094
TUFT1	IN	Wide-spread_expression	0.0783575
TUG1	IN	Wide-spread_expression	0.0363489
TULP2	IN	Wide-spread_expression	0.72102
TULP3	IN	Wide-spread_expression	0.0881659
TULP4	IN	Wide-spread_expression	0.039739
TUNAR	IN	Wide-spread_expression	0.546791
TUSC1	IN	Wide-spread_expression	0.29563
TUSC2	IN	Wide-spread_expression	0.0495001
TUSC3	IN	Wide-spread_expression	0.0498108
TUT4	IN	Wide-spread_expression	0.0193649
TUT7	IN	Wide-spread_expression	0.0894901
TVP23A	IN	Wide-spread_expression	0.0386524
TVP23B	IN	Wide-spread_expression	0.0671822
TWF1	IN	Wide-spread_expression	0.0883793
TWF2	IN	Wide-spread_expression	0.7795
TWIST1	IN	Wide-spread_expression	0.785128
TWNK	IN	Wide-spread_expression	0.387993
TWSG1	IN	Wide-spread_expression	0.104619
TXK	IN	Specific_expression	0.870022
TXLNA	IN	Wide-spread_expression	0.129392
TXLNB	IN	Wide-spread_expression	0.842643
TXLNG	IN	Wide-spread_expression	0.0276144
TXN	IN	Wide-spread_expression	0.0787548
TXN2	IN	Wide-spread_expression	0.0522972
TXNDC11	IN	Wide-spread_expression	0.0690176
TXNDC12	IN	Wide-spread_expression	0.0480253
TXNDC15	IN	Wide-spread_expression	0.021983
TXNDC16	IN	Wide-spread_expression	0.0968763
TXNDC17	IN	Wide-spread_expression	0.167039
TXNDC9	IN	Wide-spread_expression	0.0526705
TXNIP	IN	Wide-spread_expression	0.391988
TXNL1	IN	Wide-spread_expression	0.024139
TXNL4A	IN	Wide-spread_expression	0.031836
TXNL4B	IN	Wide-spread_expression	0.0648519
TXNRD1	IN	Wide-spread_expression	0.0380394
TXNRD2	IN	Wide-spread_expression	0.0706891
TXNRD3	IN	Wide-spread_expression	0.0910515
TYK2	IN	Wide-spread_expression	0.102293
TYMP	IN	Wide-spread_expression	0.287762
TYMS	IN	Weak_expresssion	0.897531
TYR	IN	Specific_expression	0.937558
TYRO3	IN	Wide-spread_expression	0.361607
TYSND1	IN	Wide-spread_expression	0.083586
TYW1	IN	Wide-spread_expression	0.0305551
TYW1B	IN	Wide-spread_expression	0.0680614
TYW3	IN	Wide-spread_expression	0.100303
TYW5	IN	Wide-spread_expression	0.0454325
U2AF1	IN	Wide-spread_expression	0.235774
U2AF2	IN	Wide-spread_expression	0.0550796
U2SURP	IN	Wide-spread_expression	0.0163724
UACA	IN	Wide-spread_expression	0.523422
UAP1	IN	Wide-spread_expression	0.0937597
UAP1L1	IN	Wide-spread_expression	0.168465
UBA1	IN	Wide-spread_expression	0.0329565
UBA2	IN	Wide-spread_expression	0.0550608
UBA3	IN	Wide-spread_expression	0.0612507
UBA5	IN	Wide-spread_expression	0.0155811
UBA52	IN	Wide-spread_expression	0.0538103
UBA6	IN	Wide-spread_expression	0.0177136
UBAC1	IN	Wide-spread_expression	0.177804
UBAC2	IN	Wide-spread_expression	0.054625
UBALD1	IN	Wide-spread_expression	0.0968203
UBALD2	IN	Wide-spread_expression	0.197497
UBAP1	IN	Wide-spread_expression	0.0455645
UBAP1L	IN	Wide-spread_expression	0.0547388
UBAP2	IN	Wide-spread_expression	0.0564655
UBAP2L	IN	Wide-spread_expression	0.0195871
UBASH3B	IN	Wide-spread_expression	0.13035
UBB	IN	Wide-spread_expression	0.0906416
UBC	IN	Wide-spread_expression	0.0421584
UBE2A	IN	Wide-spread_expression	0.0696797
UBE2B	IN	Wide-spread_expression	0.0261381
UBE2D1	IN	Wide-spread_expression	0.140072
UBE2D2	IN	Wide-spread_expression	0.019185
UBE2D3	IN	Wide-spread_expression	0.0192445
UBE2D4	IN	Wide-spread_expression	0.0465742
UBE2E1	IN	Wide-spread_expression	0.0661235
UBE2E2	IN	Wide-spread_expression	0.0690768
UBE2E3	IN	Wide-spread_expression	0.0442543
UBE2F-SCLY	IN	Wide-spread_expression	0.175622
UBE2G1	IN	Wide-spread_expression	0.0374868
UBE2G2	IN	Wide-spread_expression	0.0129517
UBE2H	IN	Wide-spread_expression	0.0429682
UBE2I	IN	Wide-spread_expression	0.0397256
UBE2J1	IN	Wide-spread_expression	0.0705551
UBE2J2	IN	Wide-spread_expression	0.0378322
UBE2K	IN	Wide-spread_expression	0.0295317
UBE2L3	IN	Wide-spread_expression	0.0196723
UBE2L6	IN	Wide-spread_expression	0.231735
UBE2M	IN	Wide-spread_expression	0.0456178
UBE2N	IN	Wide-spread_expression	0.0294804
UBE2O	IN	Wide-spread_expression	0.0859829
UBE2Q1	IN	Wide-spread_expression	0.0891014
UBE2Q2	IN	Wide-spread_expression	0.073314
UBE2QL1	IN	Wide-spread_expression	0.107238
UBE2R2	IN	Wide-spread_expression	0.0122304
UBE2S	IN	Wide-spread_expression	0.0783019
UBE2T	IN	Wide-spread_expression	0.231266
UBE2V2	IN	Wide-spread_expression	0.0491718
UBE2Z	IN	Wide-spread_expression	0.0262511
UBE3A	IN	Wide-spread_expression	0.030266
UBE3B	IN	Wide-spread_expression	0.033078
UBE3C	IN	Wide-spread_expression	0.0206936
UBE3D	IN	Wide-spread_expression	0.0497397
UBE4A	IN	Wide-spread_expression	0.0349254
UBE4B	IN	Wide-spread_expression	0.0212133
UBFD1	IN	Wide-spread_expression	0.0289103
UBIAD1	IN	Wide-spread_expression	0.0524556
UBL3	IN	Wide-spread_expression	0.142381
UBL4A	IN	Wide-spread_expression	0.119587
UBL5	IN	Wide-spread_expression	0.0728676
UBL7	IN	Wide-spread_expression	0.179048
UBLCP1	IN	Wide-spread_expression	0.0237202
UBN1	IN	Wide-spread_expression	0.0533115
UBN2	IN	Wide-spread_expression	0.0163778
UBOX5	IN	Wide-spread_expression	0.0729497
UBP1	IN	Wide-spread_expression	0.0176797
UBQLN1	IN	Wide-spread_expression	0.0188717
UBQLN2	IN	Wide-spread_expression	0.064937
UBQLN4	IN	Wide-spread_expression	0.0646185
UBR1	IN	Wide-spread_expression	0.0670052
UBR2	IN	Wide-spread_expression	0.0197166
UBR3	IN	Wide-spread_expression	0.0207382
UBR4	IN	Wide-spread_expression	0.0632237
UBR5	IN	Wide-spread_expression	0.0428424
UBR7	IN	Wide-spread_expression	0.0616496
UBTD1	IN	Wide-spread_expression	0.275668
UBTD2	IN	Wide-spread_expression	0.171163
UBTF	IN	Wide-spread_expression	0.0549682
UBXN1	IN	Wide-spread_expression	0.0584921
UBXN10	IN	Wide-spread_expression	0.745845
UBXN11	IN	Wide-spread_expression	0.103806
UBXN2A	IN	Wide-spread_expression	0.038495
UBXN2B	IN	Wide-spread_expression	0.0569044
UBXN4	IN	Wide-spread_expression	0.0190597
UBXN6	IN	Wide-spread_expression	0.0744517
UBXN7	IN	Wide-spread_expression	0.0321403
UBXN8	IN	Wide-spread_expression	0.0792298
UCHL1	IN	Wide-spread_expression	0.0615906
UCHL5	IN	Wide-spread_expression	0.0440637
UCK1	IN	Wide-spread_expression	0.0797034
UCK2	IN	Wide-spread_expression	0.0508339
UCKL1	IN	Wide-spread_expression	0.0323538
UCN	IN	Wide-spread_expression	0.258758
UCP1	IN	Weak_expresssion	0.898048
UCP3	IN	Wide-spread_expression	0.3966
UEVLD	IN	Wide-spread_expression	0.0523669
UFC1	IN	Wide-spread_expression	0.120591
UFD1	IN	Wide-spread_expression	0.0849132
UFL1	IN	Wide-spread_expression	0.0566927
UFM1	IN	Wide-spread_expression	0.0686304
UFSP2	IN	Wide-spread_expression	0.0555078
UGCG	IN	Wide-spread_expression	0.0730687
UGDH	IN	Wide-spread_expression	0.076191
UGGT1	IN	Wide-spread_expression	0.0242534
UGGT2	IN	Wide-spread_expression	0.0826199
UGP2	IN	Wide-spread_expression	0.0955119
UGT2B7	IN	Weak_expresssion	0.920603
UGT3A1	IN	Weak_expresssion	1
UGT8	IN	Wide-spread_expression	0.317901
UHMK1	IN	Wide-spread_expression	0.0312978
UHRF1	IN	Wide-spread_expression	0.436191
UHRF1BP1	IN	Wide-spread_expression	0.0664696
UHRF1BP1L	IN	Wide-spread_expression	0.0462318
UHRF2	IN	Wide-spread_expression	0.0762402
UIMC1	IN	Wide-spread_expression	0.0247575
ULK1	IN	Wide-spread_expression	0.0398414
ULK2	IN	Wide-spread_expression	0.0654845
ULK3	IN	Wide-spread_expression	0.17428
ULK4	IN	Wide-spread_expression	0.0453995
UMPS	IN	Wide-spread_expression	0.0557915
UNC119B	IN	Wide-spread_expression	0.047721
UNC13A	IN	Wide-spread_expression	0.101014
UNC13B	IN	Wide-spread_expression	0.158249
UNC13C	IN	Wide-spread_expression	0.309898
UNC13D	IN	Wide-spread_expression	0.423096
UNC45A	IN	Wide-spread_expression	0.0632902
UNC50	IN	Wide-spread_expression	0.0392426
UNC5A	IN	Wide-spread_expression	0.325412
UNC5B	IN	Wide-spread_expression	0.472307
UNC5C	IN	Wide-spread_expression	0.134778
UNC5D	IN	Wide-spread_expression	0.191524
UNC79	IN	Wide-spread_expression	0.0239047
UNC80	IN	Wide-spread_expression	0.0318109
UNG	IN	Wide-spread_expression	0.101331
UNK	IN	Wide-spread_expression	0.0527065
UNKL	IN	Wide-spread_expression	0.0866292
UPB1	IN	Wide-spread_expression	0.823178
UPF1	IN	Wide-spread_expression	0.0441989
UPF2	IN	Wide-spread_expression	0.0201559
UPF3A	IN	Wide-spread_expression	0.0380431
UPF3B	IN	Wide-spread_expression	0.0237282
UPK1B	IN	Wide-spread_expression	0.384895
UPK2	IN	Wide-spread_expression	0.307106
UPP1	IN	Wide-spread_expression	0.135629
UPP2	IN	Wide-spread_expression	0.0782677
UPRT	IN	Wide-spread_expression	0.040252
UQCC1	IN	Wide-spread_expression	0.054476
UQCC2	IN	Wide-spread_expression	0.0973641
UQCC3	IN	Wide-spread_expression	0.204129
UQCR10	IN	Wide-spread_expression	0.0701488
UQCRB	IN	Wide-spread_expression	0.0416615
UQCRC1	IN	Wide-spread_expression	0.0970998
UQCRC2	IN	Wide-spread_expression	0.0572572
UQCRFS1	IN	Wide-spread_expression	0.113418
UQCRH	IN	Wide-spread_expression	0.0688426
UQCRHL	IN	Wide-spread_expression	0.671086
UQCRQ	IN	Wide-spread_expression	0.0887014
URAD	IN	Weak_expresssion	1
URB1	IN	Wide-spread_expression	0.0844789
URB2	IN	Wide-spread_expression	0.137579
URGCP	IN	Wide-spread_expression	0.0514749
URI1	IN	Wide-spread_expression	0.052996
URM1	IN	Wide-spread_expression	0.103768
UROD	IN	Wide-spread_expression	0.124658
UROS	IN	Wide-spread_expression	0.111615
USB1	IN	Wide-spread_expression	0.32816
USE1	IN	Wide-spread_expression	0.141437
USF1	IN	Wide-spread_expression	0.0405915
USF2	IN	Wide-spread_expression	0.046903
USF3	IN	Wide-spread_expression	0.0518942
USH2A	IN	Wide-spread_expression	0.209412
USHBP1	IN	Wide-spread_expression	0.0893116
USO1	IN	Wide-spread_expression	0.0752578
USP1	IN	Wide-spread_expression	0.090473
USP10	IN	Wide-spread_expression	0.0169323
USP11	IN	Wide-spread_expression	0.0465989
USP12	IN	Wide-spread_expression	0.110348
USP13	IN	Wide-spread_expression	0.113142
USP14	IN	Wide-spread_expression	0.0236558
USP15	IN	Wide-spread_expression	0.0240979
USP16	IN	Wide-spread_expression	0.0338295
USP18	IN	Wide-spread_expression	0.77835
USP19	IN	Wide-spread_expression	0.0532994
USP2	IN	Wide-spread_expression	0.176245
USP20	IN	Wide-spread_expression	0.0357901
USP21	IN	Wide-spread_expression	0.125699
USP22	IN	Wide-spread_expression	0.0314741
USP24	IN	Wide-spread_expression	0.0117928
USP25	IN	Wide-spread_expression	0.0403928
USP27X	IN	Wide-spread_expression	0.311703
USP28	IN	Wide-spread_expression	0.0595902
USP3	IN	Wide-spread_expression	0.122422
USP30	IN	Wide-spread_expression	0.0336016
USP31	IN	Wide-spread_expression	0.135525
USP32	IN	Wide-spread_expression	0.0371194
USP33	IN	Wide-spread_expression	0.0271016
USP34	IN	Wide-spread_expression	0.015658
USP35	IN	Wide-spread_expression	0.0926427
USP36	IN	Wide-spread_expression	0.0510588
USP37	IN	Wide-spread_expression	0.0187359
USP38	IN	Wide-spread_expression	0.0294697
USP39	IN	Wide-spread_expression	0.0659086
USP4	IN	Wide-spread_expression	0.0352218
USP40	IN	Wide-spread_expression	0.078287
USP42	IN	Wide-spread_expression	0.0394619
USP43	IN	Wide-spread_expression	0.623143
USP44	IN	Wide-spread_expression	0.194355
USP45	IN	Wide-spread_expression	0.104503
USP46	IN	Wide-spread_expression	0.136924
USP47	IN	Wide-spread_expression	0.0226024
USP48	IN	Wide-spread_expression	0.019179
USP49	IN	Wide-spread_expression	0.136396
USP5	IN	Wide-spread_expression	0.0613085
USP50	IN	Wide-spread_expression	0.122084
USP51	IN	Wide-spread_expression	0.0848446
USP53	IN	Wide-spread_expression	0.120537
USP54	IN	Wide-spread_expression	0.029352
USP6	IN	Wide-spread_expression	0.126413
USP6NL	IN	Wide-spread_expression	0.177843
USP7	IN	Wide-spread_expression	0.0566106
USP8	IN	Wide-spread_expression	0.0457075
USP9X	IN	Wide-spread_expression	0.017122
USP9Y	IN	Wide-spread_expression	0.022528
USPL1	IN	Wide-spread_expression	0.0304671
UST	IN	Wide-spread_expression	0.512228
UTP11	IN	Wide-spread_expression	0.0885399
UTP14A	IN	Wide-spread_expression	0.0202372
UTP15	IN	Wide-spread_expression	0.0899986
UTP18	IN	Wide-spread_expression	0.0274614
UTP20	IN	Wide-spread_expression	0.0636604
UTP23	IN	Wide-spread_expression	0.0709378
UTP25	IN	Wide-spread_expression	0.116176
UTP3	IN	Wide-spread_expression	0.106806
UTP4	IN	Wide-spread_expression	0.0455049
UTP6	IN	Wide-spread_expression	0.042556
UTRN	IN	Wide-spread_expression	0.143907
UTS2	IN	Wide-spread_expression	0.22083
UTS2B	IN	Wide-spread_expression	0.770729
UTY	IN	Wide-spread_expression	0.0260319
UVRAG	IN	Wide-spread_expression	0.0558185
UVSSA	IN	Wide-spread_expression	0.0865464
UXS1	IN	Wide-spread_expression	0.0912368
UXT	IN	Wide-spread_expression	0.0703692
VAC14	IN	Wide-spread_expression	0.0446662
VAMP1	IN	Wide-spread_expression	0.137823
VAMP3	IN	Wide-spread_expression	0.053213
VAMP4	IN	Wide-spread_expression	0.0442214
VAMP7	IN	Wide-spread_expression	0.0652548
VAMP8	IN	Wide-spread_expression	0.345731
VANGL1	IN	Wide-spread_expression	0.784131
VANGL2	IN	Wide-spread_expression	0.508411
VAPA	IN	Wide-spread_expression	0.0259146
VAPB	IN	Wide-spread_expression	0.0244753
VARS1	IN	Wide-spread_expression	0.117131
VASH1	IN	Wide-spread_expression	0.113725
VASH2	IN	Wide-spread_expression	0.374328
VASN	IN	Wide-spread_expression	0.363343
VASP	IN	Wide-spread_expression	0.22166
VAT1	IN	Wide-spread_expression	0.252368
VAT1L	IN	Wide-spread_expression	0.303269
VAV1	IN	Wide-spread_expression	0.324614
VAV2	IN	Wide-spread_expression	0.141556
VAV3	IN	Wide-spread_expression	0.0900007
VAX1	IN	Wide-spread_expression	0.629707
VAX2	IN	Weak_expresssion	1
VBP1	IN	Wide-spread_expression	0.06118
VCAN	IN	Wide-spread_expression	0.459155
VCL	IN	Wide-spread_expression	0.0829125
VCP	IN	Wide-spread_expression	0.0333926
VCPIP1	IN	Wide-spread_expression	0.0350173
VCPKMT	IN	Wide-spread_expression	0.0486092
VDAC1	IN	Wide-spread_expression	0.0671894
VDAC2	IN	Wide-spread_expression	0.0952524
VDAC3	IN	Wide-spread_expression	0.0886194
VDR	IN	Weak_expresssion	1
VEGFA	IN	Wide-spread_expression	0.123215
VEGFB	IN	Wide-spread_expression	0.171713
VEGFC	IN	Wide-spread_expression	0.707436
VEGFD	IN	Wide-spread_expression	0.138803
VEPH1	IN	Wide-spread_expression	0.259235
VEZF1	IN	Wide-spread_expression	0.0564425
VEZT	IN	Wide-spread_expression	0.0499933
VGF	IN	Wide-spread_expression	0.296042
VGLL3	IN	Specific_expression	0.901375
VGLL4	IN	Wide-spread_expression	0.0692102
VHL	IN	Wide-spread_expression	0.0515155
VIL1	IN	Wide-spread_expression	0.113991
VILL	IN	Wide-spread_expression	0.496977
VIM	IN	Weak_expresssion	0.902675
VIP	IN	Specific_expression	0.888647
VIPAS39	IN	Wide-spread_expression	0.0188928
VIPR1	IN	Wide-spread_expression	0.59902
VIPR2	IN	Wide-spread_expression	0.637402
VIRMA	IN	Wide-spread_expression	0.0231646
VIT	IN	Wide-spread_expression	0.663219
VKORC1L1	IN	Wide-spread_expression	0.0482761
VLDLR	IN	Wide-spread_expression	0.209599
VMA21	IN	Wide-spread_expression	0.152495
VMP1	IN	Wide-spread_expression	0.0626499
VOPP1	IN	Wide-spread_expression	0.0885265
VPS11	IN	Wide-spread_expression	0.0556501
VPS13A	IN	Wide-spread_expression	0.0444967
VPS13B	IN	Wide-spread_expression	0.0263871
VPS13C	IN	Wide-spread_expression	0.0432896
VPS13D	IN	Wide-spread_expression	0.0603827
VPS16	IN	Wide-spread_expression	0.0506428
VPS18	IN	Wide-spread_expression	0.104427
VPS25	IN	Wide-spread_expression	0.160104
VPS26A	IN	Wide-spread_expression	0.0364991
VPS26B	IN	Wide-spread_expression	0.0531441
VPS26C	IN	Wide-spread_expression	0.0273992
VPS28	IN	Wide-spread_expression	0.0535006
VPS29	IN	Wide-spread_expression	0.0294355
VPS35	IN	Wide-spread_expression	0.0280062
VPS35L	IN	Wide-spread_expression	0.0242328
VPS36	IN	Wide-spread_expression	0.0639646
VPS37A	IN	Wide-spread_expression	0.0581534
VPS37B	IN	Wide-spread_expression	0.130522
VPS37C	IN	Wide-spread_expression	0.107035
VPS37D	IN	Wide-spread_expression	0.134806
VPS39	IN	Wide-spread_expression	0.0319458
VPS41	IN	Wide-spread_expression	0.0707231
VPS45	IN	Wide-spread_expression	0.0753747
VPS4A	IN	Wide-spread_expression	0.0439812
VPS4B	IN	Wide-spread_expression	0.0305297
VPS50	IN	Wide-spread_expression	0.018523
VPS51	IN	Wide-spread_expression	0.0490381
VPS52	IN	Wide-spread_expression	0.0395397
VPS53	IN	Wide-spread_expression	0.0243363
VPS54	IN	Wide-spread_expression	0.0178186
VPS72	IN	Wide-spread_expression	0.0446503
VPS8	IN	Wide-spread_expression	0.0595907
VPS9D1	IN	Wide-spread_expression	0.0989978
VRK1	IN	Wide-spread_expression	0.208812
VRK2	IN	Wide-spread_expression	0.35231
VRK3	IN	Wide-spread_expression	0.0402028
VRTN	IN	Wide-spread_expression	0.130142
VSIG1	IN	Wide-spread_expression	0.832902
VSIG10	IN	Wide-spread_expression	0.0801325
VSIG10L	IN	Wide-spread_expression	0.736749
VSIG10L2	IN	Wide-spread_expression	0.61
VSNL1	IN	Wide-spread_expression	0.117344
VSTM1	IN	Wide-spread_expression	0.620667
VSTM2A	IN	Wide-spread_expression	0.114545
VSTM2B	IN	Wide-spread_expression	0.230769
VSTM2L	IN	Wide-spread_expression	0.0919849
VSTM4	IN	Wide-spread_expression	0.464479
VSTM5	IN	Wide-spread_expression	0.156407
VSX1	IN	Weak_expresssion	0.863125
VTA1	IN	Wide-spread_expression	0.0592761
VTCN1	IN	Weak_expresssion	1
VTI1A	IN	Wide-spread_expression	0.0222657
VTI1B	IN	Wide-spread_expression	0.0183869
VTN	IN	Wide-spread_expression	0.647735
VWA1	IN	Wide-spread_expression	0.516497
VWA2	IN	Wide-spread_expression	0.823554
VWA3A	IN	Wide-spread_expression	0.294347
VWA3B	IN	Wide-spread_expression	0.368158
VWA5A	IN	Wide-spread_expression	0.121272
VWA5B1	IN	Specific_expression	0.916947
VWA5B2	IN	Wide-spread_expression	0.0868562
VWA8	IN	Wide-spread_expression	0.0551607
VWC2	IN	Wide-spread_expression	0.11004
VWC2L	IN	Wide-spread_expression	0.416601
VWCE	IN	Wide-spread_expression	0.168543
VWDE	IN	Wide-spread_expression	0.695296
VWF	IN	Wide-spread_expression	0.194091
WAC	IN	Wide-spread_expression	0.0327318
WAPL	IN	Wide-spread_expression	0.0183477
WARS1	IN	Wide-spread_expression	0.0782143
WARS2	IN	Wide-spread_expression	0.108746
WAS	IN	Wide-spread_expression	0.188432
WASF1	IN	Wide-spread_expression	0.125232
WASF2	IN	Wide-spread_expression	0.0734281
WASF3	IN	Wide-spread_expression	0.0546317
WASH6P	IN	Wide-spread_expression	0.427809
WASHC1	IN	Wide-spread_expression	0.103615
WASHC2A	IN	Wide-spread_expression	0.0659277
WASHC2C	IN	Wide-spread_expression	0.0594433
WASHC3	IN	Wide-spread_expression	0.0655673
WASHC4	IN	Wide-spread_expression	0.0274606
WASHC5	IN	Wide-spread_expression	0.0190184
WASL	IN	Wide-spread_expression	0.0504397
WBP11	IN	Wide-spread_expression	0.0422979
WBP1L	IN	Wide-spread_expression	0.0703262
WBP2	IN	Wide-spread_expression	0.0601169
WBP2NL	IN	Wide-spread_expression	0.0589504
WBP4	IN	Wide-spread_expression	0.073861
WDCP	IN	Wide-spread_expression	0.203689
WDFY2	IN	Wide-spread_expression	0.0986999
WDFY3	IN	Wide-spread_expression	0.0227079
WDFY4	IN	Weak_expresssion	1
WDHD1	IN	Wide-spread_expression	0.169092
WDPCP	IN	Wide-spread_expression	0.0651244
WDR1	IN	Wide-spread_expression	0.154391
WDR11	IN	Wide-spread_expression	0.0617693
WDR12	IN	Wide-spread_expression	0.0503622
WDR13	IN	Wide-spread_expression	0.0551802
WDR17	IN	Wide-spread_expression	0.0578815
WDR18	IN	Wide-spread_expression	0.104503
WDR19	IN	Wide-spread_expression	0.0968964
WDR20	IN	Wide-spread_expression	0.0207898
WDR24	IN	Wide-spread_expression	0.144252
WDR25	IN	Wide-spread_expression	0.05412
WDR26	IN	Wide-spread_expression	0.0158323
WDR3	IN	Wide-spread_expression	0.0247951
WDR31	IN	Wide-spread_expression	0.0655835
WDR33	IN	Wide-spread_expression	0.025224
WDR35	IN	Wide-spread_expression	0.0492207
WDR36	IN	Wide-spread_expression	0.0604257
WDR37	IN	Wide-spread_expression	0.0189515
WDR4	IN	Wide-spread_expression	0.050406
WDR41	IN	Wide-spread_expression	0.0817158
WDR43	IN	Wide-spread_expression	0.039665
WDR44	IN	Wide-spread_expression	0.0343997
WDR45	IN	Wide-spread_expression	0.148916
WDR45B	IN	Wide-spread_expression	0.0498804
WDR46	IN	Wide-spread_expression	0.0912954
WDR47	IN	Wide-spread_expression	0.0589071
WDR48	IN	Wide-spread_expression	0.0202707
WDR49	IN	Wide-spread_expression	0.275064
WDR5	IN	Wide-spread_expression	0.0336328
WDR53	IN	Wide-spread_expression	0.0913439
WDR54	IN	Wide-spread_expression	0.190923
WDR55	IN	Wide-spread_expression	0.0946893
WDR59	IN	Wide-spread_expression	0.0237897
WDR5B	IN	Wide-spread_expression	0.218651
WDR6	IN	Wide-spread_expression	0.0307386
WDR61	IN	Wide-spread_expression	0.0314508
WDR62	IN	Wide-spread_expression	0.235634
WDR64	IN	Wide-spread_expression	0.464882
WDR7	IN	Wide-spread_expression	0.0176288
WDR70	IN	Wide-spread_expression	0.0192705
WDR72	IN	Weak_expresssion	0.859882
WDR73	IN	Wide-spread_expression	0.0302706
WDR74	IN	Wide-spread_expression	0.116202
WDR75	IN	Wide-spread_expression	0.0555604
WDR76	IN	Wide-spread_expression	0.358901
WDR77	IN	Wide-spread_expression	0.23632
WDR81	IN	Wide-spread_expression	0.0404566
WDR82	IN	Wide-spread_expression	0.0377334
WDR83	IN	Wide-spread_expression	0.0724835
WDR86	IN	Wide-spread_expression	0.580665
WDR87	IN	Wide-spread_expression	0.284371
WDR88	IN	Wide-spread_expression	0.23619
WDR89	IN	Wide-spread_expression	0.0551585
WDR90	IN	Wide-spread_expression	0.14451
WDR91	IN	Wide-spread_expression	0.130764
WDR93	IN	Wide-spread_expression	0.192729
WDR97	IN	Wide-spread_expression	0.391418
WDSUB1	IN	Wide-spread_expression	0.0769826
WDTC1	IN	Wide-spread_expression	0.0421402
WFDC1	IN	Wide-spread_expression	0.757009
WFDC10B	IN	Wide-spread_expression	0.24882
WFDC11	IN	Weak_expresssion	1
WFDC2	IN	Wide-spread_expression	0.621363
WFDC3	IN	Wide-spread_expression	0.495303
WFDC8	IN	Weak_expresssion	1
WFDC9	IN	Weak_expresssion	1
WFS1	IN	Wide-spread_expression	0.473982
WHAMM	IN	Wide-spread_expression	0.131768
WHRN	IN	Wide-spread_expression	0.577116
WIF1	IN	Wide-spread_expression	0.307043
WIPF1	IN	Wide-spread_expression	0.241304
WIPF2	IN	Wide-spread_expression	0.0452759
WIPF3	IN	Wide-spread_expression	0.343604
WIPI1	IN	Wide-spread_expression	0.22693
WIPI2	IN	Wide-spread_expression	0.0489178
WIZ	IN	Wide-spread_expression	0.101637
WLS	IN	Wide-spread_expression	0.253934
WNK1	IN	Wide-spread_expression	0.0165226
WNK2	IN	Wide-spread_expression	0.040252
WNK3	IN	Wide-spread_expression	0.0385968
WNT10A	IN	Weak_expresssion	0.88101
WNT10B	IN	Wide-spread_expression	0.430807
WNT16	IN	Wide-spread_expression	0.826119
WNT2	IN	Weak_expresssion	1
WNT2B	IN	Wide-spread_expression	0.0827405
WNT3	IN	Wide-spread_expression	0.230209
WNT4	IN	Specific_expression	0.919179
WNT5A	IN	Wide-spread_expression	0.62791
WNT5B	IN	Wide-spread_expression	0.113223
WNT7A	IN	Wide-spread_expression	0.608619
WNT7B	IN	Wide-spread_expression	0.741933
WNT8A	IN	Wide-spread_expression	0.324742
WNT9A	IN	Weak_expresssion	0.871408
WNT9B	IN	Weak_expresssion	0.890605
WRAP53	IN	Wide-spread_expression	0.187766
WRAP73	IN	Wide-spread_expression	0.0836005
WRN	IN	Wide-spread_expression	0.0644636
WRNIP1	IN	Wide-spread_expression	0.05584
WSB1	IN	Wide-spread_expression	0.0483165
WSB2	IN	Wide-spread_expression	0.0604379
WSCD1	IN	Wide-spread_expression	0.473115
WSCD2	IN	Wide-spread_expression	0.14937
WTAP	IN	Wide-spread_expression	0.0137683
WTIP	IN	Wide-spread_expression	0.257613
WWC1	IN	Wide-spread_expression	0.249649
WWC2	IN	Wide-spread_expression	0.0817531
WWC3	IN	Wide-spread_expression	0.148826
WWOX	IN	Wide-spread_expression	0.0830317
WWP1	IN	Wide-spread_expression	0.157674
WWP2	IN	Wide-spread_expression	0.0797491
WWTR1	IN	Wide-spread_expression	0.0989388
XAB2	IN	Wide-spread_expression	0.0976725
XBP1	IN	Wide-spread_expression	0.188032
XG	IN	Wide-spread_expression	0.641476
XIAP	IN	Wide-spread_expression	0.0206516
XIRP2	IN	Wide-spread_expression	0.157739
XKR4	IN	Wide-spread_expression	0.117671
XKR6	IN	Wide-spread_expression	0.0738484
XKR7	IN	Wide-spread_expression	0.216514
XKR8	IN	Wide-spread_expression	0.284321
XKRX	IN	Weak_expresssion	0.863895
XPA	IN	Wide-spread_expression	0.0294042
XPC	IN	Wide-spread_expression	0.0420277
XPNPEP1	IN	Wide-spread_expression	0.0886403
XPNPEP3	IN	Wide-spread_expression	0.0384323
XPO1	IN	Wide-spread_expression	0.0380301
XPO4	IN	Wide-spread_expression	0.0274078
XPO5	IN	Wide-spread_expression	0.046233
XPO6	IN	Wide-spread_expression	0.0477826
XPO7	IN	Wide-spread_expression	0.0188489
XPOT	IN	Wide-spread_expression	0.0331781
XPR1	IN	Wide-spread_expression	0.108408
XRCC1	IN	Wide-spread_expression	0.0967836
XRCC2	IN	Wide-spread_expression	0.367048
XRCC3	IN	Wide-spread_expression	0.401787
XRCC4	IN	Wide-spread_expression	0.0412884
XRCC5	IN	Wide-spread_expression	0.0165388
XRCC6	IN	Wide-spread_expression	0.0389956
XRN1	IN	Wide-spread_expression	0.0310626
XRN2	IN	Wide-spread_expression	0.0379232
XRRA1	IN	Wide-spread_expression	0.0402041
XXYLT1	IN	Wide-spread_expression	0.0406893
XYLB	IN	Wide-spread_expression	0.077275
XYLT1	IN	Wide-spread_expression	0.3069
XYLT2	IN	Wide-spread_expression	0.126874
YAE1	IN	Wide-spread_expression	0.0294019
YAF2	IN	Wide-spread_expression	0.0192891
YAP1	IN	Wide-spread_expression	0.14511
YARS1	IN	Wide-spread_expression	0.0448422
YARS2	IN	Wide-spread_expression	0.043048
YBEY	IN	Wide-spread_expression	0.139689
YBX1	IN	Wide-spread_expression	0.0912214
YBX3	IN	Wide-spread_expression	0.619904
YDJC	IN	Wide-spread_expression	0.345551
YEATS2	IN	Wide-spread_expression	0.0422277
YEATS4	IN	Wide-spread_expression	0.0991661
YES1	IN	Wide-spread_expression	0.226909
YIF1A	IN	Wide-spread_expression	0.223761
YIF1B	IN	Wide-spread_expression	0.113884
YIPF1	IN	Wide-spread_expression	0.157258
YIPF2	IN	Wide-spread_expression	0.047378
YIPF3	IN	Wide-spread_expression	0.190564
YIPF4	IN	Wide-spread_expression	0.0176744
YIPF5	IN	Wide-spread_expression	0.0580512
YIPF6	IN	Wide-spread_expression	0.0565732
YIPF7	IN	Wide-spread_expression	0.0840485
YJEFN3	IN	Wide-spread_expression	0.313045
YJU2	IN	Wide-spread_expression	0.146162
YKT6	IN	Wide-spread_expression	0.0619041
YLPM1	IN	Wide-spread_expression	0.0225136
YME1L1	IN	Wide-spread_expression	0.0416067
YOD1	IN	Wide-spread_expression	0.173238
YPEL1	IN	Wide-spread_expression	0.179112
YPEL2	IN	Wide-spread_expression	0.0298214
YPEL3	IN	Wide-spread_expression	0.0513581
YPEL4	IN	Wide-spread_expression	0.0790809
YPEL5	IN	Wide-spread_expression	0.0686607
YRDC	IN	Wide-spread_expression	0.122495
YTHDC1	IN	Wide-spread_expression	0.0189409
YTHDC2	IN	Wide-spread_expression	0.0524061
YTHDF1	IN	Wide-spread_expression	0.0398236
YTHDF2	IN	Wide-spread_expression	0.0387861
YTHDF3	IN	Wide-spread_expression	0.00682818
YWHAB	IN	Wide-spread_expression	0.00816719
YWHAE	IN	Wide-spread_expression	0.0203042
YWHAG	IN	Wide-spread_expression	0.0518381
YWHAH	IN	Wide-spread_expression	0.0845586
YWHAQ	IN	Wide-spread_expression	0.0533982
YWHAZ	IN	Wide-spread_expression	0.034497
YY1	IN	Wide-spread_expression	0.0295883
YY1AP1	IN	Wide-spread_expression	0.0309198
ZACN	IN	Weak_expresssion	0.865884
ZADH2	IN	Wide-spread_expression	0.0809443
ZAN	IN	Wide-spread_expression	0.11012
ZAR1	IN	Wide-spread_expression	0.741474
ZBBX	IN	Wide-spread_expression	0.543844
ZBED3	IN	Wide-spread_expression	0.147265
ZBED4	IN	Wide-spread_expression	0.0431868
ZBED5	IN	Wide-spread_expression	0.0230645
ZBED8	IN	Wide-spread_expression	0.134342
ZBED9	IN	Wide-spread_expression	0.158541
ZBTB1	IN	Wide-spread_expression	0.0662966
ZBTB10	IN	Wide-spread_expression	0.0944986
ZBTB11	IN	Wide-spread_expression	0.0280532
ZBTB12	IN	Wide-spread_expression	0.703913
ZBTB14	IN	Wide-spread_expression	0.0867636
ZBTB16	IN	Wide-spread_expression	0.165693
ZBTB17	IN	Wide-spread_expression	0.0473671
ZBTB18	IN	Wide-spread_expression	0.44121
ZBTB2	IN	Wide-spread_expression	0.149277
ZBTB20	IN	Wide-spread_expression	0.214539
ZBTB21	IN	Wide-spread_expression	0.0903135
ZBTB22	IN	Wide-spread_expression	0.4749
ZBTB24	IN	Wide-spread_expression	0.108329
ZBTB25	IN	Wide-spread_expression	0.0794777
ZBTB26	IN	Wide-spread_expression	0.0700573
ZBTB3	IN	Wide-spread_expression	0.227347
ZBTB32	IN	Wide-spread_expression	0.238602
ZBTB33	IN	Wide-spread_expression	0.0829036
ZBTB34	IN	Wide-spread_expression	0.14044
ZBTB37	IN	Wide-spread_expression	0.0728673
ZBTB38	IN	Wide-spread_expression	0.0581039
ZBTB39	IN	Wide-spread_expression	0.362127
ZBTB4	IN	Wide-spread_expression	0.026618
ZBTB40	IN	Wide-spread_expression	0.0874943
ZBTB41	IN	Wide-spread_expression	0.0440207
ZBTB43	IN	Wide-spread_expression	0.0453422
ZBTB44	IN	Wide-spread_expression	0.0423046
ZBTB45	IN	Wide-spread_expression	0.109776
ZBTB46	IN	Wide-spread_expression	0.236814
ZBTB47	IN	Wide-spread_expression	0.136441
ZBTB48	IN	Wide-spread_expression	0.0681433
ZBTB49	IN	Wide-spread_expression	0.11759
ZBTB5	IN	Wide-spread_expression	0.048205
ZBTB6	IN	Wide-spread_expression	0.122961
ZBTB7A	IN	Wide-spread_expression	0.0389979
ZBTB7B	IN	Weak_expresssion	0.860381
ZBTB7C	IN	Wide-spread_expression	0.488217
ZBTB8A	IN	Wide-spread_expression	0.211177
ZBTB8OS	IN	Wide-spread_expression	0.0354098
ZC2HC1A	IN	Wide-spread_expression	0.0822162
ZC2HC1C	IN	Wide-spread_expression	0.0687254
ZC3H12B	IN	Wide-spread_expression	0.046203
ZC3H12C	IN	Wide-spread_expression	0.200503
ZC3H12D	IN	Wide-spread_expression	0.542507
ZC3H13	IN	Wide-spread_expression	0.0135258
ZC3H14	IN	Wide-spread_expression	0.0340502
ZC3H15	IN	Wide-spread_expression	0.0210608
ZC3H18	IN	Wide-spread_expression	0.0235025
ZC3H3	IN	Wide-spread_expression	0.0673377
ZC3H4	IN	Wide-spread_expression	0.0301406
ZC3H6	IN	Wide-spread_expression	0.0313378
ZC3H7A	IN	Wide-spread_expression	0.0161302
ZC3H7B	IN	Wide-spread_expression	0.0496884
ZC3H8	IN	Wide-spread_expression	0.0923726
ZC3HAV1	IN	Wide-spread_expression	0.339136
ZC3HAV1L	IN	Wide-spread_expression	0.589133
ZC3HC1	IN	Wide-spread_expression	0.0330929
ZC4H2	IN	Wide-spread_expression	0.0596525
ZCCHC10	IN	Wide-spread_expression	0.0358414
ZCCHC12	IN	Wide-spread_expression	0.305938
ZCCHC14	IN	Wide-spread_expression	0.0337713
ZCCHC17	IN	Wide-spread_expression	0.0250077
ZCCHC18	IN	Wide-spread_expression	0.299683
ZCCHC2	IN	Wide-spread_expression	0.0705559
ZCCHC24	IN	Wide-spread_expression	0.382846
ZCCHC3	IN	Wide-spread_expression	0.0998818
ZCCHC4	IN	Wide-spread_expression	0.0946284
ZCCHC7	IN	Wide-spread_expression	0.0256639
ZCCHC8	IN	Wide-spread_expression	0.0519173
ZCCHC9	IN	Wide-spread_expression	0.0822094
ZCRB1	IN	Wide-spread_expression	0.0669812
ZCWPW1	IN	Wide-spread_expression	0.109024
ZDBF2	IN	Wide-spread_expression	0.0506055
ZDHHC1	IN	Wide-spread_expression	0.106422
ZDHHC11	IN	Wide-spread_expression	0.0848295
ZDHHC11B	IN	Wide-spread_expression	0.0299014
ZDHHC13	IN	Wide-spread_expression	0.102465
ZDHHC14	IN	Wide-spread_expression	0.106371
ZDHHC15	IN	Wide-spread_expression	0.041155
ZDHHC16	IN	Wide-spread_expression	0.0276803
ZDHHC17	IN	Wide-spread_expression	0.0324672
ZDHHC18	IN	Wide-spread_expression	0.0520279
ZDHHC19	IN	Wide-spread_expression	0.364287
ZDHHC2	IN	Wide-spread_expression	0.0815953
ZDHHC20	IN	Wide-spread_expression	0.0367318
ZDHHC21	IN	Wide-spread_expression	0.0292275
ZDHHC22	IN	Wide-spread_expression	0.456793
ZDHHC23	IN	Wide-spread_expression	0.585732
ZDHHC24	IN	Wide-spread_expression	0.0475133
ZDHHC3	IN	Wide-spread_expression	0.0319746
ZDHHC4	IN	Wide-spread_expression	0.0802784
ZDHHC5	IN	Wide-spread_expression	0.026159
ZDHHC6	IN	Wide-spread_expression	0.0239045
ZDHHC7	IN	Wide-spread_expression	0.0577397
ZDHHC8	IN	Wide-spread_expression	0.0327157
ZDHHC9	IN	Wide-spread_expression	0.11082
ZEB1	IN	Wide-spread_expression	0.0527016
ZEB2	IN	Wide-spread_expression	0.0558617
ZER1	IN	Wide-spread_expression	0.0562181
ZFAND1	IN	Wide-spread_expression	0.0511027
ZFAND2A	IN	Wide-spread_expression	0.0878568
ZFAND2B	IN	Wide-spread_expression	0.152574
ZFAND3	IN	Wide-spread_expression	0.0377513
ZFAND4	IN	Wide-spread_expression	0.106756
ZFAND5	IN	Wide-spread_expression	0.0532096
ZFAND6	IN	Wide-spread_expression	0.116358
ZFAT	IN	Wide-spread_expression	0.076186
ZFC3H1	IN	Wide-spread_expression	0.0291601
ZFHX2	IN	Wide-spread_expression	0.0429289
ZFHX3	IN	Wide-spread_expression	0.242278
ZFHX4	IN	Wide-spread_expression	0.358567
ZFP1	IN	Wide-spread_expression	0.0816876
ZFP14	IN	Wide-spread_expression	0.029691
ZFP2	IN	Wide-spread_expression	0.0604196
ZFP28	IN	Wide-spread_expression	0.136442
ZFP3	IN	Wide-spread_expression	0.192363
ZFP30	IN	Wide-spread_expression	0.0154789
ZFP36L1	IN	Wide-spread_expression	0.449422
ZFP36L2	IN	Wide-spread_expression	0.803965
ZFP37	IN	Wide-spread_expression	0.0406684
ZFP62	IN	Wide-spread_expression	0.0783124
ZFP64	IN	Wide-spread_expression	0.0939206
ZFP69	IN	Wide-spread_expression	0.18896
ZFP69B	IN	Wide-spread_expression	0.144228
ZFP82	IN	Wide-spread_expression	0.0442141
ZFP90	IN	Wide-spread_expression	0.0762026
ZFP92	IN	Wide-spread_expression	0.332861
ZFPL1	IN	Wide-spread_expression	0.0940048
ZFPM1	IN	Wide-spread_expression	0.0785632
ZFPM2	IN	Wide-spread_expression	0.321238
ZFR	IN	Wide-spread_expression	0.02616
ZFR2	IN	Wide-spread_expression	0.05322
ZFX	IN	Wide-spread_expression	0.0393601
ZFY	IN	Wide-spread_expression	0.0750191
ZFYVE1	IN	Wide-spread_expression	0.0448289
ZFYVE16	IN	Wide-spread_expression	0.0841365
ZFYVE19	IN	Wide-spread_expression	0.230711
ZFYVE21	IN	Wide-spread_expression	0.150108
ZFYVE26	IN	Wide-spread_expression	0.0758429
ZFYVE27	IN	Wide-spread_expression	0.065974
ZFYVE28	IN	Wide-spread_expression	0.0780493
ZFYVE9	IN	Wide-spread_expression	0.0598846
ZGLP1	IN	Wide-spread_expression	0.189898
ZGRF1	IN	Wide-spread_expression	0.0528594
ZHX1-C8orf76	IN	Wide-spread_expression	0.177717
ZHX2	IN	Wide-spread_expression	0.142217
ZHX3	IN	Wide-spread_expression	0.0266938
ZIC1	IN	Wide-spread_expression	0.58467
ZIK1	IN	Wide-spread_expression	0.266626
ZIM2	IN	Wide-spread_expression	0.0761856
ZKSCAN1	IN	Wide-spread_expression	0.0419584
ZKSCAN2	IN	Wide-spread_expression	0.132432
ZKSCAN3	IN	Wide-spread_expression	0.129672
ZKSCAN4	IN	Wide-spread_expression	0.0609099
ZKSCAN5	IN	Wide-spread_expression	0.0383392
ZKSCAN7	IN	Wide-spread_expression	0.0676395
ZKSCAN8	IN	Wide-spread_expression	0.055421
ZMAT1	IN	Wide-spread_expression	0.0389412
ZMAT2	IN	Wide-spread_expression	0.0918401
ZMAT3	IN	Wide-spread_expression	0.0775517
ZMAT4	IN	Wide-spread_expression	0.17604
ZMAT5	IN	Wide-spread_expression	0.090929
ZMIZ1	IN	Wide-spread_expression	0.205689
ZMIZ2	IN	Wide-spread_expression	0.061416
ZMPSTE24	IN	Wide-spread_expression	0.0561263
ZMYM1	IN	Wide-spread_expression	0.0498086
ZMYM2	IN	Wide-spread_expression	0.0145682
ZMYM3	IN	Wide-spread_expression	0.0359421
ZMYM4	IN	Wide-spread_expression	0.0230651
ZMYM5	IN	Wide-spread_expression	0.0226932
ZMYM6	IN	Weak_expresssion	0.909849
ZMYND11	IN	Wide-spread_expression	0.0155924
ZMYND12	IN	Wide-spread_expression	0.603599
ZMYND19	IN	Wide-spread_expression	0.0972018
ZMYND8	IN	Wide-spread_expression	0.0460992
ZNF10	IN	Wide-spread_expression	0.247193
ZNF100	IN	Wide-spread_expression	0.176399
ZNF101	IN	Wide-spread_expression	0.0635705
ZNF106	IN	Wide-spread_expression	0.0411235
ZNF107	IN	Wide-spread_expression	0.0933163
ZNF112	IN	Wide-spread_expression	0.169833
ZNF114	IN	Wide-spread_expression	0.841093
ZNF117	IN	Wide-spread_expression	0.12424
ZNF12	IN	Wide-spread_expression	0.0772975
ZNF121	IN	Wide-spread_expression	0.0635195
ZNF124	IN	Wide-spread_expression	0.253415
ZNF131	IN	Wide-spread_expression	0.0262754
ZNF132	IN	Wide-spread_expression	0.0993645
ZNF133	IN	Wide-spread_expression	0.034312
ZNF134	IN	Wide-spread_expression	0.132265
ZNF135	IN	Wide-spread_expression	0.0721333
ZNF136	IN	Wide-spread_expression	0.0282342
ZNF138	IN	Wide-spread_expression	0.0601969
ZNF14	IN	Wide-spread_expression	0.0533043
ZNF140	IN	Wide-spread_expression	0.0475627
ZNF141	IN	Wide-spread_expression	0.0764204
ZNF142	IN	Wide-spread_expression	0.0789296
ZNF143	IN	Wide-spread_expression	0.0290154
ZNF146	IN	Wide-spread_expression	0.0313089
ZNF148	IN	Wide-spread_expression	0.0230163
ZNF154	IN	Wide-spread_expression	0.0277741
ZNF155	IN	Wide-spread_expression	0.146254
ZNF157	IN	Wide-spread_expression	0.156368
ZNF16	IN	Wide-spread_expression	0.0488927
ZNF160	IN	Wide-spread_expression	0.0420492
ZNF165	IN	Weak_expresssion	0.928258
ZNF169	IN	Wide-spread_expression	0.0666637
ZNF175	IN	Wide-spread_expression	0.0441233
ZNF18	IN	Wide-spread_expression	0.103792
ZNF180	IN	Wide-spread_expression	0.0514784
ZNF181	IN	Wide-spread_expression	0.0382437
ZNF182	IN	Wide-spread_expression	0.127429
ZNF184	IN	Wide-spread_expression	0.0576537
ZNF185	IN	Wide-spread_expression	0.212462
ZNF189	IN	Wide-spread_expression	0.0683704
ZNF19	IN	Wide-spread_expression	0.409602
ZNF195	IN	Wide-spread_expression	0.0634241
ZNF197	IN	Wide-spread_expression	0.0387846
ZNF2	IN	Wide-spread_expression	0.116421
ZNF20	IN	Wide-spread_expression	0.224557
ZNF200	IN	Wide-spread_expression	0.106601
ZNF202	IN	Wide-spread_expression	0.056679
ZNF205	IN	Wide-spread_expression	0.0924685
ZNF207	IN	Wide-spread_expression	0.019619
ZNF208	IN	Wide-spread_expression	0.499283
ZNF211	IN	Wide-spread_expression	0.0810258
ZNF212	IN	Wide-spread_expression	0.0844476
ZNF213	IN	Wide-spread_expression	0.0553729
ZNF214	IN	Wide-spread_expression	0.223232
ZNF215	IN	Wide-spread_expression	0.361622
ZNF217	IN	Wide-spread_expression	0.731946
ZNF219	IN	Wide-spread_expression	0.125087
ZNF22	IN	Wide-spread_expression	0.0777253
ZNF221	IN	Wide-spread_expression	0.296525
ZNF224	IN	Wide-spread_expression	0.0283758
ZNF225	IN	Wide-spread_expression	0.111967
ZNF226	IN	Wide-spread_expression	0.0906269
ZNF227	IN	Wide-spread_expression	0.0709327
ZNF230	IN	Wide-spread_expression	0.146312
ZNF232	IN	Wide-spread_expression	0.124651
ZNF233	IN	Wide-spread_expression	0.146819
ZNF234	IN	Wide-spread_expression	0.185835
ZNF235	IN	Wide-spread_expression	0.0376205
ZNF236	IN	Wide-spread_expression	0.0237242
ZNF239	IN	Wide-spread_expression	0.0545312
ZNF24	IN	Wide-spread_expression	0.045381
ZNF248	IN	Wide-spread_expression	0.0587361
ZNF25	IN	Wide-spread_expression	0.0380116
ZNF250	IN	Wide-spread_expression	0.0524656
ZNF251	IN	Wide-spread_expression	0.0215836
ZNF253	IN	Wide-spread_expression	0.0294502
ZNF254	IN	Wide-spread_expression	0.0280306
ZNF256	IN	Wide-spread_expression	0.168504
ZNF257	IN	Wide-spread_expression	0.605058
ZNF26	IN	Wide-spread_expression	0.0411558
ZNF260	IN	Wide-spread_expression	0.0361233
ZNF263	IN	Wide-spread_expression	0.0898957
ZNF264	IN	Wide-spread_expression	0.0345627
ZNF266	IN	Wide-spread_expression	0.0877661
ZNF267	IN	Wide-spread_expression	0.119446
ZNF268	IN	Wide-spread_expression	0.054092
ZNF273	IN	Wide-spread_expression	0.137109
ZNF274	IN	Wide-spread_expression	0.179752
ZNF275	IN	Wide-spread_expression	0.139253
ZNF276	IN	Wide-spread_expression	0.028511
ZNF277	IN	Wide-spread_expression	0.0666697
ZNF28	IN	Wide-spread_expression	0.201549
ZNF280B	IN	Wide-spread_expression	0.0571049
ZNF280C	IN	Wide-spread_expression	0.0968931
ZNF280D	IN	Wide-spread_expression	0.0432195
ZNF281	IN	Wide-spread_expression	0.0730241
ZNF282	IN	Wide-spread_expression	0.0652099
ZNF283	IN	Wide-spread_expression	0.0506144
ZNF284	IN	Wide-spread_expression	0.444419
ZNF287	IN	Wide-spread_expression	0.0364706
ZNF292	IN	Wide-spread_expression	0.0686682
ZNF3	IN	Wide-spread_expression	0.0409004
ZNF30	IN	Wide-spread_expression	0.0870372
ZNF300	IN	Wide-spread_expression	0.634141
ZNF302	IN	Wide-spread_expression	0.040005
ZNF304	IN	Wide-spread_expression	0.0425479
ZNF316	IN	Wide-spread_expression	0.0618991
ZNF317	IN	Wide-spread_expression	0.037043
ZNF318	IN	Wide-spread_expression	0.0495262
ZNF319	IN	Wide-spread_expression	0.640405
ZNF32	IN	Wide-spread_expression	0.0586604
ZNF320	IN	Wide-spread_expression	0.0708743
ZNF322	IN	Wide-spread_expression	0.0415188
ZNF324	IN	Wide-spread_expression	0.0658024
ZNF324B	IN	Wide-spread_expression	0.149127
ZNF326	IN	Wide-spread_expression	0.0358436
ZNF329	IN	Wide-spread_expression	0.0260535
ZNF330	IN	Wide-spread_expression	0.151573
ZNF331	IN	Wide-spread_expression	0.04124
ZNF333	IN	Wide-spread_expression	0.0209453
ZNF334	IN	Wide-spread_expression	0.058669
ZNF335	IN	Wide-spread_expression	0.0430499
ZNF337	IN	Wide-spread_expression	0.0630257
ZNF33A	IN	Wide-spread_expression	0.0258628
ZNF33B	IN	Wide-spread_expression	0.0358209
ZNF34	IN	Wide-spread_expression	0.0382028
ZNF341	IN	Wide-spread_expression	0.0860805
ZNF343	IN	Wide-spread_expression	0.522164
ZNF345	IN	Wide-spread_expression	0.0150356
ZNF346	IN	Wide-spread_expression	0.0316386
ZNF347	IN	Wide-spread_expression	0.0732
ZNF35	IN	Wide-spread_expression	0.0679198
ZNF350	IN	Wide-spread_expression	0.299311
ZNF354A	IN	Wide-spread_expression	0.293542
ZNF354B	IN	Wide-spread_expression	0.0640094
ZNF354C	IN	Wide-spread_expression	0.34433
ZNF358	IN	Wide-spread_expression	0.153303
ZNF362	IN	Wide-spread_expression	0.0361387
ZNF367	IN	Wide-spread_expression	0.366142
ZNF382	IN	Wide-spread_expression	0.0384383
ZNF383	IN	Wide-spread_expression	0.0480762
ZNF384	IN	Wide-spread_expression	0.0342531
ZNF385A	IN	Wide-spread_expression	0.121156
ZNF385B	IN	Wide-spread_expression	0.142939
ZNF385C	IN	Wide-spread_expression	0.559789
ZNF385D	IN	Wide-spread_expression	0.176719
ZNF391	IN	Wide-spread_expression	0.0545563
ZNF394	IN	Wide-spread_expression	0.0671185
ZNF395	IN	Wide-spread_expression	0.275925
ZNF396	IN	Wide-spread_expression	0.469577
ZNF397	IN	Wide-spread_expression	0.0232157
ZNF398	IN	Wide-spread_expression	0.0277143
ZNF404	IN	Wide-spread_expression	0.139692
ZNF407	IN	Wide-spread_expression	0.0104119
ZNF408	IN	Wide-spread_expression	0.741888
ZNF41	IN	Wide-spread_expression	0.109382
ZNF414	IN	Wide-spread_expression	0.130649
ZNF415	IN	Wide-spread_expression	0.088122
ZNF416	IN	Wide-spread_expression	0.271677
ZNF418	IN	Wide-spread_expression	0.074465
ZNF420	IN	Wide-spread_expression	0.0505244
ZNF423	IN	Wide-spread_expression	0.578888
ZNF425	IN	Wide-spread_expression	0.0658838
ZNF426	IN	Wide-spread_expression	0.143489
ZNF428	IN	Wide-spread_expression	0.126981
ZNF429	IN	Wide-spread_expression	0.0503832
ZNF43	IN	Wide-spread_expression	0.0363798
ZNF430	IN	Wide-spread_expression	0.100232
ZNF431	IN	Wide-spread_expression	0.0555062
ZNF432	IN	Wide-spread_expression	0.0825101
ZNF433	IN	Wide-spread_expression	0.331347
ZNF436	IN	Wide-spread_expression	0.144159
ZNF438	IN	Wide-spread_expression	0.0437327
ZNF439	IN	Wide-spread_expression	0.183281
ZNF44	IN	Wide-spread_expression	0.0505584
ZNF440	IN	Wide-spread_expression	0.151904
ZNF441	IN	Wide-spread_expression	0.125181
ZNF442	IN	Wide-spread_expression	0.602304
ZNF444	IN	Wide-spread_expression	0.0577838
ZNF445	IN	Wide-spread_expression	0.0358566
ZNF446	IN	Wide-spread_expression	0.104731
ZNF449	IN	Wide-spread_expression	0.14138
ZNF45	IN	Wide-spread_expression	0.133835
ZNF451	IN	Wide-spread_expression	0.0269356
ZNF454	IN	Wide-spread_expression	0.0602519
ZNF460	IN	Wide-spread_expression	0.0769535
ZNF461	IN	Wide-spread_expression	0.0553769
ZNF462	IN	Wide-spread_expression	0.125715
ZNF467	IN	Wide-spread_expression	0.181391
ZNF469	IN	Wide-spread_expression	0.665308
ZNF470	IN	Wide-spread_expression	0.149898
ZNF471	IN	Wide-spread_expression	0.0733792
ZNF473	IN	Wide-spread_expression	0.0812154
ZNF48	IN	Wide-spread_expression	0.0825557
ZNF480	IN	Wide-spread_expression	0.0827878
ZNF483	IN	Wide-spread_expression	0.0460367
ZNF484	IN	Wide-spread_expression	0.0683065
ZNF485	IN	Wide-spread_expression	0.321891
ZNF486	IN	Wide-spread_expression	0.370525
ZNF487	IN	Wide-spread_expression	0.198811
ZNF488	IN	Weak_expresssion	0.998699
ZNF490	IN	Wide-spread_expression	0.0184028
ZNF491	IN	Wide-spread_expression	0.754042
ZNF493	IN	Wide-spread_expression	0.113948
ZNF496	IN	Wide-spread_expression	0.0864652
ZNF500	IN	Wide-spread_expression	0.0777762
ZNF501	IN	Wide-spread_expression	0.172098
ZNF502	IN	Wide-spread_expression	0.0807862
ZNF507	IN	Wide-spread_expression	0.0311446
ZNF510	IN	Wide-spread_expression	0.0317865
ZNF511-PRAP1	IN	Wide-spread_expression	0.0467414
ZNF512B	IN	Wide-spread_expression	0.0665274
ZNF513	IN	Wide-spread_expression	0.0999699
ZNF514	IN	Wide-spread_expression	0.0752921
ZNF516	IN	Wide-spread_expression	0.0824467
ZNF517	IN	Wide-spread_expression	0.0922601
ZNF518A	IN	Wide-spread_expression	0.0277868
ZNF518B	IN	Wide-spread_expression	0.111186
ZNF519	IN	Wide-spread_expression	0.11557
ZNF521	IN	Wide-spread_expression	0.136042
ZNF524	IN	Wide-spread_expression	0.717623
ZNF525	IN	Wide-spread_expression	0.162931
ZNF526	IN	Wide-spread_expression	0.0958822
ZNF527	IN	Wide-spread_expression	0.0701618
ZNF528	IN	Wide-spread_expression	0.0973788
ZNF529	IN	Wide-spread_expression	0.0251618
ZNF530	IN	Wide-spread_expression	0.502611
ZNF532	IN	Wide-spread_expression	0.0156064
ZNF534	IN	Wide-spread_expression	0.276787
ZNF536	IN	Wide-spread_expression	0.0823388
ZNF540	IN	Wide-spread_expression	0.0284174
ZNF541	IN	Wide-spread_expression	0.351545
ZNF543	IN	Wide-spread_expression	0.128837
ZNF546	IN	Wide-spread_expression	0.0267655
ZNF549	IN	Wide-spread_expression	0.0277606
ZNF550	IN	Wide-spread_expression	0.0330193
ZNF552	IN	Wide-spread_expression	0.0281436
ZNF554	IN	Wide-spread_expression	0.10384
ZNF555	IN	Wide-spread_expression	0.117236
ZNF556	IN	Wide-spread_expression	0.151874
ZNF557	IN	Wide-spread_expression	0.0506859
ZNF558	IN	Wide-spread_expression	0.172594
ZNF559-ZNF177	IN	Wide-spread_expression	0.142216
ZNF561	IN	Wide-spread_expression	0.0364498
ZNF562	IN	Wide-spread_expression	0.0487682
ZNF563	IN	Wide-spread_expression	0.388325
ZNF565	IN	Wide-spread_expression	0.0330605
ZNF566	IN	Wide-spread_expression	0.0715532
ZNF567	IN	Wide-spread_expression	0.0508162
ZNF568	IN	Wide-spread_expression	0.0506973
ZNF569	IN	Wide-spread_expression	0.0553136
ZNF57	IN	Wide-spread_expression	0.143982
ZNF570	IN	Wide-spread_expression	0.107919
ZNF571	IN	Wide-spread_expression	0.105466
ZNF572	IN	Wide-spread_expression	0.834236
ZNF573	IN	Wide-spread_expression	0.0277691
ZNF574	IN	Wide-spread_expression	0.170847
ZNF575	IN	Wide-spread_expression	0.234156
ZNF577	IN	Wide-spread_expression	0.133192
ZNF578	IN	Wide-spread_expression	0.205623
ZNF579	IN	Wide-spread_expression	0.244578
ZNF580	IN	Weak_expresssion	0.90761
ZNF582	IN	Wide-spread_expression	0.111849
ZNF583	IN	Wide-spread_expression	0.0486759
ZNF584	IN	Wide-spread_expression	0.0501958
ZNF585B	IN	Wide-spread_expression	0.352144
ZNF586	IN	Wide-spread_expression	0.0202462
ZNF587	IN	Wide-spread_expression	0.021037
ZNF589	IN	Wide-spread_expression	0.0550219
ZNF592	IN	Wide-spread_expression	0.0238866
ZNF593	IN	Wide-spread_expression	0.442796
ZNF594	IN	Wide-spread_expression	0.0435048
ZNF595	IN	Wide-spread_expression	0.0599615
ZNF596	IN	Wide-spread_expression	0.0601618
ZNF597	IN	Wide-spread_expression	0.198189
ZNF598	IN	Wide-spread_expression	0.148581
ZNF599	IN	Wide-spread_expression	0.139183
ZNF600	IN	Wide-spread_expression	0.501399
ZNF606	IN	Wide-spread_expression	0.0650375
ZNF607	IN	Weak_expresssion	1
ZNF608	IN	Wide-spread_expression	0.0571778
ZNF609	IN	Wide-spread_expression	0.0373539
ZNF610	IN	Wide-spread_expression	0.110174
ZNF611	IN	Wide-spread_expression	0.0155709
ZNF613	IN	Wide-spread_expression	0.347338
ZNF614	IN	Wide-spread_expression	0.113785
ZNF615	IN	Wide-spread_expression	0.0866809
ZNF616	IN	Wide-spread_expression	0.1751
ZNF618	IN	Wide-spread_expression	0.180237
ZNF620	IN	Wide-spread_expression	0.255216
ZNF621	IN	Wide-spread_expression	0.244695
ZNF622	IN	Wide-spread_expression	0.0503944
ZNF623	IN	Wide-spread_expression	0.0641129
ZNF624	IN	Wide-spread_expression	0.0784886
ZNF627	IN	Wide-spread_expression	0.0547977
ZNF628	IN	Wide-spread_expression	0.72674
ZNF629	IN	Wide-spread_expression	0.145286
ZNF630	IN	Wide-spread_expression	0.0577894
ZNF638	IN	Wide-spread_expression	0.0150722
ZNF639	IN	Wide-spread_expression	0.0912964
ZNF641	IN	Wide-spread_expression	0.202103
ZNF644	IN	Wide-spread_expression	0.013314
ZNF646	IN	Wide-spread_expression	0.186168
ZNF649	IN	Wide-spread_expression	0.163095
ZNF652	IN	Wide-spread_expression	0.0408722
ZNF654	IN	Wide-spread_expression	0.0665177
ZNF658	IN	Wide-spread_expression	0.179936
ZNF66	IN	Wide-spread_expression	0.121019
ZNF665	IN	Wide-spread_expression	0.14649
ZNF667	IN	Wide-spread_expression	0.074364
ZNF668	IN	Wide-spread_expression	0.104836
ZNF669	IN	Wide-spread_expression	0.469538
ZNF670-ZNF695	IN	Wide-spread_expression	0.150459
ZNF671	IN	Wide-spread_expression	0.0887583
ZNF672	IN	Wide-spread_expression	0.127751
ZNF674	IN	Wide-spread_expression	0.120174
ZNF675	IN	Wide-spread_expression	0.0483445
ZNF677	IN	Wide-spread_expression	0.241992
ZNF678	IN	Wide-spread_expression	0.0623289
ZNF680	IN	Wide-spread_expression	0.0905027
ZNF681	IN	Wide-spread_expression	0.115059
ZNF682	IN	Wide-spread_expression	0.166318
ZNF684	IN	Wide-spread_expression	0.375755
ZNF687	IN	Wide-spread_expression	0.132306
ZNF688	IN	Wide-spread_expression	0.0752406
ZNF689	IN	Wide-spread_expression	0.133916
ZNF69	IN	Wide-spread_expression	0.308359
ZNF691	IN	Wide-spread_expression	0.423658
ZNF692	IN	Wide-spread_expression	0.0692701
ZNF696	IN	Wide-spread_expression	0.0643916
ZNF697	IN	Wide-spread_expression	0.249039
ZNF699	IN	Wide-spread_expression	0.0634077
ZNF7	IN	Wide-spread_expression	0.0373724
ZNF70	IN	Wide-spread_expression	0.134343
ZNF701	IN	Wide-spread_expression	0.070986
ZNF703	IN	Weak_expresssion	1
ZNF704	IN	Wide-spread_expression	0.108963
ZNF706	IN	Wide-spread_expression	0.0283046
ZNF707	IN	Wide-spread_expression	0.316482
ZNF708	IN	Wide-spread_expression	0.0623861
ZNF710	IN	Wide-spread_expression	0.0659711
ZNF711	IN	Wide-spread_expression	0.0633819
ZNF714	IN	Wide-spread_expression	0.0756731
ZNF717	IN	Wide-spread_expression	0.0397501
ZNF718	IN	Wide-spread_expression	0.119522
ZNF721	IN	Wide-spread_expression	0.0211639
ZNF726	IN	Wide-spread_expression	0.303018
ZNF730	IN	Wide-spread_expression	0.726634
ZNF732	IN	Wide-spread_expression	0.174617
ZNF736	IN	Wide-spread_expression	0.0470847
ZNF737	IN	Wide-spread_expression	0.0709995
ZNF738	IN	Wide-spread_expression	0.168996
ZNF74	IN	Wide-spread_expression	0.120665
ZNF740	IN	Wide-spread_expression	0.0293945
ZNF746	IN	Wide-spread_expression	0.107411
ZNF749	IN	Wide-spread_expression	0.0473877
ZNF750	IN	Wide-spread_expression	0.10676
ZNF75A	IN	Wide-spread_expression	0.0553065
ZNF75D	IN	Wide-spread_expression	0.0691578
ZNF76	IN	Wide-spread_expression	0.0661953
ZNF761	IN	Wide-spread_expression	0.253041
ZNF763	IN	Weak_expresssion	0.869785
ZNF764	IN	Wide-spread_expression	0.180883
ZNF765	IN	Wide-spread_expression	0.231145
ZNF766	IN	Wide-spread_expression	0.0603442
ZNF768	IN	Wide-spread_expression	0.150263
ZNF77	IN	Wide-spread_expression	0.0710426
ZNF770	IN	Wide-spread_expression	0.138064
ZNF771	IN	Wide-spread_expression	0.0438258
ZNF774	IN	Wide-spread_expression	0.094605
ZNF775	IN	Wide-spread_expression	0.682996
ZNF776	IN	Wide-spread_expression	0.0606685
ZNF777	IN	Wide-spread_expression	0.0638071
ZNF778	IN	Wide-spread_expression	0.0492138
ZNF780B	IN	Wide-spread_expression	0.0340781
ZNF782	IN	Wide-spread_expression	0.0170446
ZNF783	IN	Wide-spread_expression	0.0889411
ZNF784	IN	Wide-spread_expression	0.535739
ZNF785	IN	Wide-spread_expression	0.0657304
ZNF786	IN	Wide-spread_expression	0.0411722
ZNF787	IN	Wide-spread_expression	0.0484998
ZNF789	IN	Wide-spread_expression	0.0808874
ZNF79	IN	Wide-spread_expression	0.100031
ZNF790	IN	Wide-spread_expression	0.039909
ZNF791	IN	Wide-spread_expression	0.025182
ZNF792	IN	Wide-spread_expression	0.72784
ZNF793	IN	Wide-spread_expression	0.0449224
ZNF800	IN	Wide-spread_expression	0.0686624
ZNF804A	IN	Wide-spread_expression	0.258187
ZNF804B	IN	Wide-spread_expression	0.180836
ZNF805	IN	Wide-spread_expression	0.0374386
ZNF808	IN	Wide-spread_expression	0.121163
ZNF81	IN	Wide-spread_expression	0.0403149
ZNF813	IN	Wide-spread_expression	0.723987
ZNF814	IN	Wide-spread_expression	0.0211329
ZNF821	IN	Wide-spread_expression	0.0224955
ZNF823	IN	Wide-spread_expression	0.191903
ZNF827	IN	Wide-spread_expression	0.0997912
ZNF829	IN	Wide-spread_expression	0.0686366
ZNF83	IN	Wide-spread_expression	0.0451667
ZNF830	IN	Wide-spread_expression	0.0517277
ZNF831	IN	Wide-spread_expression	0.74734
ZNF835	IN	Wide-spread_expression	0.245561
ZNF837	IN	Wide-spread_expression	0.347502
ZNF839	IN	Wide-spread_expression	0.0641409
ZNF84	IN	Wide-spread_expression	0.0263715
ZNF843	IN	Wide-spread_expression	0.345568
ZNF845	IN	Wide-spread_expression	0.438981
ZNF846	IN	Wide-spread_expression	0.0856043
ZNF85	IN	Wide-spread_expression	0.162619
ZNF850	IN	Wide-spread_expression	0.0812656
ZNF852	IN	Wide-spread_expression	0.111172
ZNF853	IN	Wide-spread_expression	0.137221
ZNF860	IN	Wide-spread_expression	0.385153
ZNF862	IN	Wide-spread_expression	0.0797979
ZNF865	IN	Wide-spread_expression	0.0789123
ZNF875	IN	Wide-spread_expression	0.0644352
ZNF879	IN	Wide-spread_expression	0.284649
ZNF880	IN	Wide-spread_expression	0.118669
ZNF891	IN	Wide-spread_expression	0.0374035
ZNF90	IN	Wide-spread_expression	0.398134
ZNF91	IN	Wide-spread_expression	0.0311553
ZNF92	IN	Wide-spread_expression	0.0879171
ZNF93	IN	Wide-spread_expression	0.124927
ZNF98	IN	Wide-spread_expression	0.212207
ZNF99	IN	Weak_expresssion	1
ZNFX1	IN	Wide-spread_expression	0.0465827
ZNHIT1	IN	Wide-spread_expression	0.0801576
ZNHIT2	IN	Weak_expresssion	1
ZNHIT3	IN	Wide-spread_expression	0.057208
ZNHIT6	IN	Wide-spread_expression	0.0400807
ZNRD2	IN	Wide-spread_expression	0.557344
ZNRF1	IN	Wide-spread_expression	0.0265529
ZNRF2	IN	Wide-spread_expression	0.106526
ZNRF3	IN	Wide-spread_expression	0.168425
ZP3	IN	Wide-spread_expression	0.138768
ZPBP	IN	Wide-spread_expression	0.158714
ZPLD1	IN	Wide-spread_expression	0.224211
ZPR1	IN	Wide-spread_expression	0.188535
ZRANB1	IN	Wide-spread_expression	0.0670922
ZRANB2	IN	Wide-spread_expression	0.036809
ZRANB3	IN	Wide-spread_expression	0.0488325
ZRSR2	IN	Wide-spread_expression	0.0277216
ZSCAN1	IN	Wide-spread_expression	0.130896
ZSCAN12	IN	Wide-spread_expression	0.0572778
ZSCAN16	IN	Wide-spread_expression	0.360152
ZSCAN18	IN	Wide-spread_expression	0.0770937
ZSCAN2	IN	Wide-spread_expression	0.14622
ZSCAN20	IN	Wide-spread_expression	0.231776
ZSCAN21	IN	Wide-spread_expression	0.0816335
ZSCAN22	IN	Wide-spread_expression	0.124523
ZSCAN23	IN	Wide-spread_expression	0.126188
ZSCAN25	IN	Wide-spread_expression	0.0647117
ZSCAN29	IN	Wide-spread_expression	0.107641
ZSCAN30	IN	Wide-spread_expression	0.030938
ZSCAN31	IN	Wide-spread_expression	0.109977
ZSCAN32	IN	Wide-spread_expression	0.0948187
ZSCAN5A	IN	Wide-spread_expression	0.0490148
ZSCAN9	IN	Wide-spread_expression	0.519038
ZSWIM1	IN	Wide-spread_expression	0.471428
ZSWIM3	IN	Wide-spread_expression	0.0514751
ZSWIM4	IN	Wide-spread_expression	0.105118
ZSWIM5	IN	Wide-spread_expression	0.0285781
ZSWIM6	IN	Wide-spread_expression	0.102815
ZSWIM7	IN	Wide-spread_expression	0.0909681
ZSWIM8	IN	Wide-spread_expression	0.0187097
ZSWIM9	IN	Wide-spread_expression	0.125014
ZUP1	IN	Wide-spread_expression	0.0261411
ZW10	IN	Wide-spread_expression	0.0517353
ZWILCH	IN	Wide-spread_expression	0.132843
ZXDA	IN	Wide-spread_expression	0.0534867
ZXDB	IN	Wide-spread_expression	0.170601
ZXDC	IN	Wide-spread_expression	0.0579721
ZYG11A	IN	Weak_expresssion	0.873533
ZYG11B	IN	Wide-spread_expression	0.0156402
ZYX	IN	Wide-spread_expression	0.189533
ZZEF1	IN	Wide-spread_expression	0.0173287
ZZZ3	IN	Wide-spread_expression	0.033703

### Sheet: S4C_Middle_adulthood
Table S4C. Tau score estimated per gene using gene expression of middle adulthood donors from 9EN, 7IN and 4 Glia subclasses
Genes	grouped_classes	Status	Tau.Score
A1CF	EN	Weak_expresssion	0.904294
A2M	EN	Wide-spread_expression	0.0592248
A2ML1	EN	Wide-spread_expression	0.137237
A3GALT2	EN	Wide-spread_expression	0.672044
AAAS	EN	Wide-spread_expression	0.0818308
AACS	EN	Wide-spread_expression	0.0967119
AADAT	EN	Wide-spread_expression	0.285593
AAGAB	EN	Wide-spread_expression	0.0420324
AAK1	EN	Wide-spread_expression	0.0301539
AAMDC	EN	Wide-spread_expression	0.10014
AAMP	EN	Wide-spread_expression	0.0792914
AANAT	EN	Wide-spread_expression	0.662994
AAR2	EN	Wide-spread_expression	0.0549807
AARD	EN	Weak_expresssion	1
AARS1	EN	Wide-spread_expression	0.0381181
AARS2	EN	Wide-spread_expression	0.0645278
AASDH	EN	Wide-spread_expression	0.0416326
AASDHPPT	EN	Wide-spread_expression	0.0864336
AASS	EN	Wide-spread_expression	0.632289
AATF	EN	Wide-spread_expression	0.0365089
AATK	EN	Wide-spread_expression	0.0487266
ABAT	EN	Wide-spread_expression	0.0776419
ABCA1	EN	Wide-spread_expression	0.39118
ABCA10	EN	Wide-spread_expression	0.116566
ABCA12	EN	Wide-spread_expression	0.566384
ABCA13	EN	Weak_expresssion	0.868913
ABCA2	EN	Wide-spread_expression	0.0482924
ABCA3	EN	Wide-spread_expression	0.0470154
ABCA4	EN	Wide-spread_expression	0.800107
ABCA5	EN	Wide-spread_expression	0.0768057
ABCA6	EN	Wide-spread_expression	0.171913
ABCA7	EN	Wide-spread_expression	0.0780639
ABCA8	EN	Wide-spread_expression	0.179471
ABCA9	EN	Wide-spread_expression	0.175432
ABCB1	EN	Wide-spread_expression	0.130988
ABCB10	EN	Wide-spread_expression	0.0349405
ABCB11	EN	Weak_expresssion	0.975561
ABCB4	EN	Weak_expresssion	0.872508
ABCB5	EN	Wide-spread_expression	0.302602
ABCB7	EN	Wide-spread_expression	0.0597653
ABCB8	EN	Wide-spread_expression	0.0184676
ABCB9	EN	Wide-spread_expression	0.0723412
ABCC1	EN	Wide-spread_expression	0.0667486
ABCC10	EN	Wide-spread_expression	0.0357663
ABCC11	EN	Wide-spread_expression	0.077072
ABCC12	EN	Wide-spread_expression	0.729757
ABCC2	EN	Wide-spread_expression	0.281571
ABCC3	EN	Wide-spread_expression	0.674942
ABCC4	EN	Wide-spread_expression	0.298078
ABCC5	EN	Wide-spread_expression	0.0412934
ABCC6	EN	Wide-spread_expression	0.134293
ABCC8	EN	Wide-spread_expression	0.156991
ABCC9	EN	Wide-spread_expression	0.439149
ABCD2	EN	Wide-spread_expression	0.0887001
ABCD3	EN	Wide-spread_expression	0.0561467
ABCD4	EN	Wide-spread_expression	0.0705621
ABCE1	EN	Wide-spread_expression	0.056576
ABCF1	EN	Wide-spread_expression	0.0475574
ABCF3	EN	Wide-spread_expression	0.117054
ABCG1	EN	Wide-spread_expression	0.12372
ABCG2	EN	Wide-spread_expression	0.47236
ABCG4	EN	Wide-spread_expression	0.34657
ABCG5	EN	Wide-spread_expression	0.384
ABCG8	EN	Wide-spread_expression	0.30318
ABHD1	EN	Weak_expresssion	0.951439
ABHD10	EN	Wide-spread_expression	0.0881815
ABHD11	EN	Wide-spread_expression	0.27209
ABHD12	EN	Wide-spread_expression	0.0307279
ABHD12B	EN	Wide-spread_expression	0.478568
ABHD13	EN	Wide-spread_expression	0.0597313
ABHD14A	EN	Wide-spread_expression	0.159947
ABHD14A-ACY1	EN	Wide-spread_expression	0.759031
ABHD14B	EN	Wide-spread_expression	0.141808
ABHD17A	EN	Wide-spread_expression	0.100462
ABHD17B	EN	Wide-spread_expression	0.0584197
ABHD17C	EN	Wide-spread_expression	0.0878472
ABHD18	EN	Wide-spread_expression	0.0242247
ABHD2	EN	Wide-spread_expression	0.0753915
ABHD3	EN	Wide-spread_expression	0.300032
ABHD4	EN	Wide-spread_expression	0.519629
ABHD5	EN	Wide-spread_expression	0.0605027
ABHD6	EN	Wide-spread_expression	0.128658
ABHD8	EN	Wide-spread_expression	0.03675
ABI1	EN	Wide-spread_expression	0.108475
ABI2	EN	Wide-spread_expression	0.0244612
ABI3BP	EN	Wide-spread_expression	0.480146
ABITRAM	EN	Wide-spread_expression	0.0411405
ABL1	EN	Wide-spread_expression	0.05929
ABL2	EN	Wide-spread_expression	0.0160615
ABLIM1	EN	Wide-spread_expression	0.156543
ABLIM2	EN	Wide-spread_expression	0.0756819
ABLIM3	EN	Wide-spread_expression	0.259674
ABO	EN	Wide-spread_expression	0.545274
ABR	EN	Wide-spread_expression	0.0508012
ABRA	EN	Wide-spread_expression	0.814433
ABRACL	EN	Wide-spread_expression	0.333768
ABRAXAS1	EN	Wide-spread_expression	0.075563
ABRAXAS2	EN	Wide-spread_expression	0.0166415
ABT1	EN	Wide-spread_expression	0.197178
ABTB1	EN	Wide-spread_expression	0.0671808
ABTB2	EN	Wide-spread_expression	0.26942
ACAA1	EN	Wide-spread_expression	0.0412957
ACAA2	EN	Weak_expresssion	1
ACACA	EN	Wide-spread_expression	0.031137
ACACB	EN	Wide-spread_expression	0.093682
ACAD10	EN	Wide-spread_expression	0.0327669
ACAD8	EN	Wide-spread_expression	0.0558885
ACAD9	EN	Wide-spread_expression	0.034791
ACADL	EN	Weak_expresssion	0.878075
ACADM	EN	Wide-spread_expression	0.062936
ACADS	EN	Wide-spread_expression	0.210433
ACADSB	EN	Wide-spread_expression	0.0357235
ACADVL	EN	Wide-spread_expression	0.0720427
ACAP1	EN	Weak_expresssion	0.858506
ACAP2	EN	Wide-spread_expression	0.043619
ACAP3	EN	Wide-spread_expression	0.0538163
ACAT1	EN	Wide-spread_expression	0.0205146
ACAT2	EN	Wide-spread_expression	0.137722
ACBD3	EN	Wide-spread_expression	0.0390028
ACBD4	EN	Wide-spread_expression	0.0857717
ACBD5	EN	Wide-spread_expression	0.0499271
ACBD6	EN	Wide-spread_expression	0.0247216
ACCS	EN	Wide-spread_expression	0.16348
ACD	EN	Wide-spread_expression	0.122188
ACE	EN	Wide-spread_expression	0.452988
ACER1	EN	Wide-spread_expression	0.340738
ACER2	EN	Wide-spread_expression	0.177307
ACER3	EN	Wide-spread_expression	0.0892876
ACHE	EN	Wide-spread_expression	0.418604
ACIN1	EN	Wide-spread_expression	0.0176228
ACKR1	EN	Wide-spread_expression	0.603406
ACKR3	EN	Wide-spread_expression	0.776613
ACKR4	EN	Wide-spread_expression	0.0627992
ACLY	EN	Wide-spread_expression	0.114662
ACMSD	EN	Wide-spread_expression	0.091091
ACO1	EN	Wide-spread_expression	0.17304
ACO2	EN	Wide-spread_expression	0.0312925
ACOT1	EN	Wide-spread_expression	0.693223
ACOT11	EN	Wide-spread_expression	0.226613
ACOT12	EN	Wide-spread_expression	0.656823
ACOT13	EN	Wide-spread_expression	0.0482617
ACOT2	EN	Wide-spread_expression	0.0625354
ACOT4	EN	Wide-spread_expression	0.630713
ACOT6	EN	Wide-spread_expression	0.135071
ACOT7	EN	Wide-spread_expression	0.0722597
ACOT8	EN	Wide-spread_expression	0.0303377
ACOT9	EN	Wide-spread_expression	0.103229
ACOX1	EN	Wide-spread_expression	0.0310058
ACOX2	EN	Wide-spread_expression	0.33625
ACOX3	EN	Wide-spread_expression	0.0231828
ACOXL	EN	Wide-spread_expression	0.206799
ACP1	EN	Wide-spread_expression	0.0372799
ACP2	EN	Wide-spread_expression	0.101655
ACP3	EN	Weak_expresssion	0.931907
ACP6	EN	Wide-spread_expression	0.133411
ACRV1	EN	Wide-spread_expression	0.629839
ACSBG1	EN	Wide-spread_expression	0.147064
ACSBG2	EN	Wide-spread_expression	0.158558
ACSF2	EN	Weak_expresssion	0.95383
ACSF3	EN	Wide-spread_expression	0.0411234
ACSL1	EN	Wide-spread_expression	0.130652
ACSL3	EN	Wide-spread_expression	0.0487668
ACSL4	EN	Wide-spread_expression	0.0203123
ACSL5	EN	Wide-spread_expression	0.247644
ACSM1	EN	Weak_expresssion	0.89959
ACSM3	EN	Wide-spread_expression	0.08687
ACSM4	EN	Wide-spread_expression	0.714681
ACSM6	EN	Wide-spread_expression	0.157429
ACSS1	EN	Wide-spread_expression	0.590488
ACSS2	EN	Wide-spread_expression	0.185381
ACSS3	EN	Wide-spread_expression	0.200139
ACTA2	EN	Wide-spread_expression	0.126136
ACTB	EN	Wide-spread_expression	0.0694158
ACTG1	EN	Wide-spread_expression	0.135168
ACTL6A	EN	Wide-spread_expression	0.222279
ACTL6B	EN	Wide-spread_expression	0.025973
ACTN1	EN	Wide-spread_expression	0.0949627
ACTN2	EN	Wide-spread_expression	0.267259
ACTN4	EN	Wide-spread_expression	0.121993
ACTR10	EN	Wide-spread_expression	0.0565936
ACTR1A	EN	Wide-spread_expression	0.0207776
ACTR1B	EN	Wide-spread_expression	0.0849977
ACTR2	EN	Wide-spread_expression	0.0313636
ACTR3	EN	Wide-spread_expression	0.0465225
ACTR3B	EN	Wide-spread_expression	0.128792
ACTR3C	EN	Wide-spread_expression	0.141501
ACTR5	EN	Wide-spread_expression	0.0627349
ACTR6	EN	Wide-spread_expression	0.0644168
ACTR8	EN	Wide-spread_expression	0.0634313
ACVR1	EN	Wide-spread_expression	0.112757
ACVR1B	EN	Wide-spread_expression	0.0508026
ACVR1C	EN	Wide-spread_expression	0.54395
ACVR2A	EN	Wide-spread_expression	0.142353
ACVR2B	EN	Wide-spread_expression	0.0870187
ACYP1	EN	Wide-spread_expression	0.0845892
ACYP2	EN	Wide-spread_expression	0.0219289
ADA	EN	Wide-spread_expression	0.787273
ADA2	EN	Wide-spread_expression	0.118497
ADAD2	EN	Weak_expresssion	1
ADAL	EN	Wide-spread_expression	0.0462226
ADAM10	EN	Wide-spread_expression	0.0577113
ADAM11	EN	Wide-spread_expression	0.102864
ADAM12	EN	Wide-spread_expression	0.495091
ADAM15	EN	Wide-spread_expression	0.141748
ADAM17	EN	Wide-spread_expression	0.0698272
ADAM18	EN	Weak_expresssion	0.944381
ADAM19	EN	Wide-spread_expression	0.149668
ADAM21	EN	Wide-spread_expression	0.0690913
ADAM22	EN	Wide-spread_expression	0.0897866
ADAM23	EN	Wide-spread_expression	0.0704518
ADAM28	EN	Wide-spread_expression	0.352161
ADAM29	EN	Wide-spread_expression	0.570933
ADAM32	EN	Wide-spread_expression	0.1297
ADAM33	EN	Weak_expresssion	0.969258
ADAM7	EN	Wide-spread_expression	0.304835
ADAM8	EN	Wide-spread_expression	0.290598
ADAM9	EN	Wide-spread_expression	0.0710372
ADAMDEC1	EN	Weak_expresssion	1
ADAMTS1	EN	Wide-spread_expression	0.698247
ADAMTS10	EN	Wide-spread_expression	0.0342223
ADAMTS12	EN	Specific_expression	0.929619
ADAMTS13	EN	Wide-spread_expression	0.0623844
ADAMTS16	EN	Wide-spread_expression	0.381111
ADAMTS17	EN	Wide-spread_expression	0.49409
ADAMTS18	EN	Wide-spread_expression	0.52744
ADAMTS19	EN	Wide-spread_expression	0.126188
ADAMTS2	EN	Wide-spread_expression	0.289465
ADAMTS20	EN	Wide-spread_expression	0.618139
ADAMTS3	EN	Wide-spread_expression	0.375034
ADAMTS4	EN	Weak_expresssion	0.966989
ADAMTS5	EN	Weak_expresssion	0.978587
ADAMTS6	EN	Wide-spread_expression	0.492557
ADAMTS8	EN	Wide-spread_expression	0.323796
ADAMTS9	EN	Wide-spread_expression	0.749836
ADAMTSL1	EN	Wide-spread_expression	0.341231
ADAMTSL2	EN	Wide-spread_expression	0.300437
ADAMTSL3	EN	Wide-spread_expression	0.193929
ADAMTSL4	EN	Wide-spread_expression	0.825713
ADAP1	EN	Wide-spread_expression	0.101775
ADAP2	EN	Wide-spread_expression	0.075183
ADAR	EN	Wide-spread_expression	0.0457957
ADARB1	EN	Wide-spread_expression	0.0624198
ADARB2	EN	Wide-spread_expression	0.0994376
ADAT1	EN	Wide-spread_expression	0.169012
ADAT2	EN	Wide-spread_expression	0.0994235
ADCK1	EN	Wide-spread_expression	0.119416
ADCK2	EN	Wide-spread_expression	0.144896
ADCK5	EN	Wide-spread_expression	0.0993261
ADCY1	EN	Wide-spread_expression	0.138384
ADCY10	EN	Wide-spread_expression	0.085309
ADCY2	EN	Wide-spread_expression	0.119108
ADCY3	EN	Wide-spread_expression	0.0459109
ADCY5	EN	Wide-spread_expression	0.114418
ADCY6	EN	Wide-spread_expression	0.0781
ADCY7	EN	Wide-spread_expression	0.407162
ADCY8	EN	Wide-spread_expression	0.376891
ADCY9	EN	Wide-spread_expression	0.0392665
ADCYAP1	EN	Wide-spread_expression	0.6942
ADCYAP1R1	EN	Wide-spread_expression	0.357925
ADD1	EN	Wide-spread_expression	0.00782045
ADD2	EN	Wide-spread_expression	0.0565468
ADD3	EN	Wide-spread_expression	0.194911
ADGB	EN	Wide-spread_expression	0.40747
ADGRA1	EN	Wide-spread_expression	0.155082
ADGRA2	EN	Wide-spread_expression	0.163266
ADGRA3	EN	Wide-spread_expression	0.104185
ADGRB1	EN	Wide-spread_expression	0.0630967
ADGRB2	EN	Wide-spread_expression	0.0815156
ADGRB3	EN	Wide-spread_expression	0.0340485
ADGRD1	EN	Wide-spread_expression	0.653517
ADGRE1	EN	Wide-spread_expression	0.278032
ADGRE2	EN	Wide-spread_expression	0.371803
ADGRE3	EN	Wide-spread_expression	0.29587
ADGRE5	EN	Wide-spread_expression	0.80673
ADGRF3	EN	Wide-spread_expression	0.103744
ADGRF5	EN	Wide-spread_expression	0.724531
ADGRG1	EN	Wide-spread_expression	0.524604
ADGRG2	EN	Wide-spread_expression	0.250652
ADGRG5	EN	Weak_expresssion	1
ADGRG6	EN	Weak_expresssion	0.902906
ADGRL1	EN	Wide-spread_expression	0.031271
ADGRL2	EN	Wide-spread_expression	0.14788
ADGRL3	EN	Wide-spread_expression	0.0425615
ADGRL4	EN	Wide-spread_expression	0.620831
ADGRV1	EN	Wide-spread_expression	0.120658
ADH4	EN	Weak_expresssion	1
ADH5	EN	Wide-spread_expression	0.194443
ADI1	EN	Wide-spread_expression	0.10043
ADIPOR1	EN	Wide-spread_expression	0.0410369
ADIPOR2	EN	Wide-spread_expression	0.0564734
ADK	EN	Wide-spread_expression	0.0453363
ADNP	EN	Wide-spread_expression	0.0176397
ADNP2	EN	Wide-spread_expression	0.0605811
ADO	EN	Wide-spread_expression	0.271318
ADORA1	EN	Wide-spread_expression	0.104114
ADORA2B	EN	Weak_expresssion	0.904494
ADPGK	EN	Wide-spread_expression	0.0475964
ADPRHL1	EN	Wide-spread_expression	0.124105
ADPRM	EN	Wide-spread_expression	0.163675
ADPRS	EN	Wide-spread_expression	0.127742
ADRA1A	EN	Wide-spread_expression	0.548707
ADRA1B	EN	Wide-spread_expression	0.29684
ADRA1D	EN	Weak_expresssion	0.953061
ADRA2A	EN	Wide-spread_expression	0.823592
ADRB1	EN	Wide-spread_expression	0.274411
ADRM1	EN	Wide-spread_expression	0.184516
ADSS1	EN	Weak_expresssion	1
ADSS2	EN	Wide-spread_expression	0.0688773
ADTRP	EN	Wide-spread_expression	0.34452
AEBP2	EN	Wide-spread_expression	0.0388528
AEN	EN	Wide-spread_expression	0.771838
AFAP1	EN	Wide-spread_expression	0.171065
AFAP1L1	EN	Wide-spread_expression	0.433762
AFAP1L2	EN	Wide-spread_expression	0.243118
AFDN	EN	Wide-spread_expression	0.155916
AFF1	EN	Wide-spread_expression	0.124326
AFF2	EN	Wide-spread_expression	0.322222
AFF3	EN	Wide-spread_expression	0.0831523
AFF4	EN	Wide-spread_expression	0.0189786
AFG1L	EN	Wide-spread_expression	0.0545548
AFG3L2	EN	Wide-spread_expression	0.0271763
AFMID	EN	Wide-spread_expression	0.118487
AFP	EN	Weak_expresssion	0.989052
AFTPH	EN	Wide-spread_expression	0.0281518
AGA	EN	Wide-spread_expression	0.213827
AGAP1	EN	Wide-spread_expression	0.0818881
AGAP2	EN	Wide-spread_expression	0.0697968
AGAP3	EN	Wide-spread_expression	0.0447266
AGAP4	EN	Wide-spread_expression	0.0226559
AGAP9	EN	Wide-spread_expression	0.066348
AGBL1	EN	Wide-spread_expression	0.306035
AGBL2	EN	Wide-spread_expression	0.250662
AGBL3	EN	Wide-spread_expression	0.0770749
AGBL4	EN	Wide-spread_expression	0.0490546
AGBL5	EN	Wide-spread_expression	0.0826782
AGFG1	EN	Wide-spread_expression	0.0370347
AGFG2	EN	Wide-spread_expression	0.0882636
AGGF1	EN	Wide-spread_expression	0.378018
AGK	EN	Wide-spread_expression	0.0535281
AGL	EN	Wide-spread_expression	0.062009
AGMAT	EN	Wide-spread_expression	0.248079
AGMO	EN	Wide-spread_expression	0.379521
AGO1	EN	Wide-spread_expression	0.027755
AGO2	EN	Wide-spread_expression	0.0546316
AGO3	EN	Wide-spread_expression	0.0356919
AGO4	EN	Wide-spread_expression	0.0365419
AGPAT1	EN	Wide-spread_expression	0.0737802
AGPAT2	EN	Wide-spread_expression	0.708509
AGPAT3	EN	Wide-spread_expression	0.0280102
AGPAT4	EN	Wide-spread_expression	0.0506446
AGPAT5	EN	Wide-spread_expression	0.069058
AGPS	EN	Wide-spread_expression	0.0252238
AGRN	EN	Wide-spread_expression	0.203063
AGT	EN	Wide-spread_expression	0.244166
AGTPBP1	EN	Wide-spread_expression	0.0171024
AGTRAP	EN	Weak_expresssion	1
AHCTF1	EN	Wide-spread_expression	0.0167559
AHCY	EN	Wide-spread_expression	0.0601369
AHCYL1	EN	Wide-spread_expression	0.0462285
AHCYL2	EN	Wide-spread_expression	0.0515542
AHDC1	EN	Wide-spread_expression	0.052505
AHI1	EN	Wide-spread_expression	0.0422777
AHNAK	EN	Wide-spread_expression	0.215797
AHNAK2	EN	Wide-spread_expression	0.193273
AHR	EN	Wide-spread_expression	0.223685
AHSA1	EN	Wide-spread_expression	0.0774893
AHSG	EN	Weak_expresssion	1
AIDA	EN	Wide-spread_expression	0.0630503
AIF1L	EN	Wide-spread_expression	0.700358
AIFM1	EN	Wide-spread_expression	0.0488256
AIFM2	EN	Wide-spread_expression	0.139145
AIFM3	EN	Wide-spread_expression	0.848707
AIG1	EN	Wide-spread_expression	0.0546536
AIMP1	EN	Wide-spread_expression	0.0459103
AIMP2	EN	Wide-spread_expression	0.056435
AIP	EN	Wide-spread_expression	0.166284
AIPL1	EN	Weak_expresssion	1
AIRE	EN	Wide-spread_expression	0.740724
AJAP1	EN	Wide-spread_expression	0.164512
AJM1	EN	Wide-spread_expression	0.189482
AK1	EN	Wide-spread_expression	0.169315
AK2	EN	Wide-spread_expression	0.0521899
AK3	EN	Wide-spread_expression	0.0818809
AK4	EN	Wide-spread_expression	0.121648
AK5	EN	Wide-spread_expression	0.126391
AK6	EN	Wide-spread_expression	0.0292863
AK7	EN	Wide-spread_expression	0.34993
AK8	EN	Wide-spread_expression	0.188031
AK9	EN	Wide-spread_expression	0.0433022
AKAP1	EN	Wide-spread_expression	0.212273
AKAP10	EN	Wide-spread_expression	0.0384316
AKAP11	EN	Wide-spread_expression	0.0382156
AKAP12	EN	Wide-spread_expression	0.0444148
AKAP13	EN	Wide-spread_expression	0.210438
AKAP14	EN	Wide-spread_expression	0.237745
AKAP17A	EN	Wide-spread_expression	0.063424
AKAP5	EN	Wide-spread_expression	0.253527
AKAP6	EN	Wide-spread_expression	0.0230626
AKAP7	EN	Wide-spread_expression	0.158789
AKAP8	EN	Wide-spread_expression	0.0405872
AKAP8L	EN	Wide-spread_expression	0.0392835
AKAP9	EN	Wide-spread_expression	0.0324343
AKIP1	EN	Wide-spread_expression	0.129661
AKIRIN1	EN	Wide-spread_expression	0.0338335
AKIRIN2	EN	Wide-spread_expression	0.0854743
AKNA	EN	Wide-spread_expression	0.221827
AKNAD1	EN	Wide-spread_expression	0.0995872
AKR1A1	EN	Wide-spread_expression	0.0730347
AKR1B1	EN	Wide-spread_expression	0.18659
AKR1C1	EN	Wide-spread_expression	0.461114
AKR1C2	EN	Wide-spread_expression	0.521427
AKR1C3	EN	Wide-spread_expression	0.23724
AKR1C8P	EN	Wide-spread_expression	0.686249
AKR1D1	EN	Wide-spread_expression	0.729393
AKR1E2	EN	Wide-spread_expression	0.0432229
AKR7A2	EN	Wide-spread_expression	0.108005
AKR7A3	EN	Weak_expresssion	1
AKT1	EN	Wide-spread_expression	0.127348
AKT2	EN	Wide-spread_expression	0.0491767
AKT3	EN	Wide-spread_expression	0.0439957
AKTIP	EN	Wide-spread_expression	0.0916549
ALAD	EN	Wide-spread_expression	0.0646658
ALAS1	EN	Wide-spread_expression	0.0597309
ALCAM	EN	Wide-spread_expression	0.344521
ALDH18A1	EN	Wide-spread_expression	0.0470377
ALDH1A1	EN	Wide-spread_expression	0.566468
ALDH1A2	EN	Wide-spread_expression	0.17038
ALDH1A3	EN	Wide-spread_expression	0.706772
ALDH1L1	EN	Wide-spread_expression	0.75302
ALDH1L2	EN	Wide-spread_expression	0.119763
ALDH2	EN	Wide-spread_expression	0.0718494
ALDH3A2	EN	Wide-spread_expression	0.136724
ALDH4A1	EN	Wide-spread_expression	0.530954
ALDH5A1	EN	Wide-spread_expression	0.147156
ALDH6A1	EN	Wide-spread_expression	0.15929
ALDH7A1	EN	Wide-spread_expression	0.0982422
ALDH8A1	EN	Wide-spread_expression	0.0898365
ALDH9A1	EN	Wide-spread_expression	0.115967
ALDOB	EN	Wide-spread_expression	0.277283
ALG1	EN	Wide-spread_expression	0.149231
ALG10	EN	Wide-spread_expression	0.236566
ALG10B	EN	Wide-spread_expression	0.149801
ALG11	EN	Wide-spread_expression	0.0483764
ALG12	EN	Wide-spread_expression	0.135358
ALG13	EN	Wide-spread_expression	0.0359608
ALG14	EN	Wide-spread_expression	0.0284638
ALG1L2	EN	Wide-spread_expression	0.0843211
ALG2	EN	Wide-spread_expression	0.0505343
ALG3	EN	Wide-spread_expression	0.0967751
ALG5	EN	Wide-spread_expression	0.0310154
ALG6	EN	Wide-spread_expression	0.070045
ALG8	EN	Wide-spread_expression	0.0283013
ALG9	EN	Wide-spread_expression	0.138612
ALK	EN	Wide-spread_expression	0.221212
ALKAL2	EN	Weak_expresssion	1
ALKBH1	EN	Wide-spread_expression	0.047408
ALKBH2	EN	Wide-spread_expression	0.131476
ALKBH3	EN	Wide-spread_expression	0.0370209
ALKBH4	EN	Wide-spread_expression	0.0911618
ALKBH5	EN	Wide-spread_expression	0.053699
ALKBH7	EN	Wide-spread_expression	0.243696
ALKBH8	EN	Wide-spread_expression	0.0539679
ALLC	EN	Wide-spread_expression	0.764349
ALMS1	EN	Wide-spread_expression	0.0457047
ALOX12	EN	Wide-spread_expression	0.249806
ALOX12B	EN	Wide-spread_expression	0.759511
ALOX15B	EN	Weak_expresssion	1
ALOX5	EN	Wide-spread_expression	0.271262
ALOXE3	EN	Wide-spread_expression	0.727182
ALPK1	EN	Wide-spread_expression	0.562483
ALPK2	EN	Wide-spread_expression	0.49467
ALPK3	EN	Wide-spread_expression	0.459992
ALPL	EN	Wide-spread_expression	0.731621
ALS2	EN	Wide-spread_expression	0.0864987
ALS2CL	EN	Wide-spread_expression	0.583777
ALX3	EN	Weak_expresssion	1
ALX4	EN	Wide-spread_expression	0.720768
ALYREF	EN	Wide-spread_expression	0.655511
AMBRA1	EN	Wide-spread_expression	0.0271622
AMD1	EN	Wide-spread_expression	0.108701
AMDHD1	EN	Wide-spread_expression	0.803388
AMDHD2	EN	Wide-spread_expression	0.0935736
AMER1	EN	Wide-spread_expression	0.251432
AMER2	EN	Wide-spread_expression	0.0891681
AMER3	EN	Wide-spread_expression	0.107368
AMFR	EN	Wide-spread_expression	0.0362274
AMH	EN	Weak_expresssion	0.857388
AMIGO1	EN	Wide-spread_expression	0.15358
AMIGO2	EN	Wide-spread_expression	0.79797
AMMECR1	EN	Wide-spread_expression	0.078238
AMMECR1L	EN	Wide-spread_expression	0.0136132
AMN	EN	Wide-spread_expression	0.395636
AMN1	EN	Wide-spread_expression	0.0677413
AMOT	EN	Wide-spread_expression	0.430354
AMOTL1	EN	Wide-spread_expression	0.519489
AMOTL2	EN	Wide-spread_expression	0.409086
AMPD2	EN	Wide-spread_expression	0.130291
AMPD3	EN	Wide-spread_expression	0.310591
AMPH	EN	Wide-spread_expression	0.0491823
AMY2B	EN	Wide-spread_expression	0.0790565
AMZ1	EN	Wide-spread_expression	0.235343
AMZ2	EN	Wide-spread_expression	0.24321
ANAPC1	EN	Wide-spread_expression	0.0353833
ANAPC11	EN	Wide-spread_expression	0.084379
ANAPC13	EN	Wide-spread_expression	0.216443
ANAPC15	EN	Wide-spread_expression	0.176614
ANAPC16	EN	Wide-spread_expression	0.0466302
ANAPC2	EN	Wide-spread_expression	0.11183
ANAPC4	EN	Wide-spread_expression	0.0614478
ANAPC5	EN	Wide-spread_expression	0.0425081
ANAPC7	EN	Wide-spread_expression	0.0477881
ANGEL1	EN	Wide-spread_expression	0.0812717
ANGEL2	EN	Wide-spread_expression	0.0447149
ANGPT1	EN	Wide-spread_expression	0.697904
ANGPT2	EN	Wide-spread_expression	0.062434
ANGPTL1	EN	Wide-spread_expression	0.259815
ANGPTL2	EN	Wide-spread_expression	0.135455
ANGPTL3	EN	Weak_expresssion	0.928268
ANGPTL4	EN	Wide-spread_expression	0.242791
ANGPTL5	EN	Wide-spread_expression	0.73362
ANGPTL6	EN	Wide-spread_expression	0.670029
ANGPTL7	EN	Wide-spread_expression	0.427767
ANK1	EN	Wide-spread_expression	0.412689
ANK2	EN	Wide-spread_expression	0.0175344
ANK3	EN	Wide-spread_expression	0.0446727
ANKAR	EN	Wide-spread_expression	0.0458839
ANKDD1A	EN	Wide-spread_expression	0.0435432
ANKDD1B	EN	Wide-spread_expression	0.096585
ANKEF1	EN	Wide-spread_expression	0.192734
ANKFN1	EN	Wide-spread_expression	0.227833
ANKFY1	EN	Wide-spread_expression	0.0195147
ANKH	EN	Wide-spread_expression	0.0233495
ANKHD1-EIF4EBP3	EN	Wide-spread_expression	0.0762284
ANKIB1	EN	Wide-spread_expression	0.0133201
ANKK1	EN	Weak_expresssion	0.954272
ANKLE1	EN	Wide-spread_expression	0.840906
ANKLE2	EN	Wide-spread_expression	0.0303749
ANKMY1	EN	Wide-spread_expression	0.0423959
ANKMY2	EN	Wide-spread_expression	0.106932
ANKRA2	EN	Wide-spread_expression	0.0718181
ANKRD10	EN	Wide-spread_expression	0.0993677
ANKRD11	EN	Wide-spread_expression	0.0318341
ANKRD12	EN	Wide-spread_expression	0.0374023
ANKRD13A	EN	Wide-spread_expression	0.24491
ANKRD13C	EN	Wide-spread_expression	0.0131867
ANKRD13D	EN	Wide-spread_expression	0.0380723
ANKRD16	EN	Wide-spread_expression	0.0340863
ANKRD17	EN	Wide-spread_expression	0.0140058
ANKRD18A	EN	Wide-spread_expression	0.402654
ANKRD18B	EN	Wide-spread_expression	0.333141
ANKRD2	EN	Wide-spread_expression	0.718428
ANKRD20A1	EN	Wide-spread_expression	0.171923
ANKRD20A3P	EN	Wide-spread_expression	0.156752
ANKRD20A4P	EN	Wide-spread_expression	0.228541
ANKRD23	EN	Wide-spread_expression	0.0466729
ANKRD24	EN	Wide-spread_expression	0.105333
ANKRD26	EN	Wide-spread_expression	0.0374303
ANKRD27	EN	Wide-spread_expression	0.0901133
ANKRD28	EN	Wide-spread_expression	0.0523952
ANKRD29	EN	Wide-spread_expression	0.197731
ANKRD30A	EN	Weak_expresssion	0.909568
ANKRD30B	EN	Wide-spread_expression	0.263911
ANKRD30BL	EN	Wide-spread_expression	0.0706452
ANKRD31	EN	Wide-spread_expression	0.378012
ANKRD33B	EN	Wide-spread_expression	0.173881
ANKRD34A	EN	Wide-spread_expression	0.219569
ANKRD34B	EN	Weak_expresssion	0.977821
ANKRD34C	EN	Wide-spread_expression	0.659232
ANKRD35	EN	Wide-spread_expression	0.200386
ANKRD36	EN	Wide-spread_expression	0.0367592
ANKRD36B	EN	Wide-spread_expression	0.0631944
ANKRD36C	EN	Wide-spread_expression	0.0199256
ANKRD37	EN	Wide-spread_expression	0.114026
ANKRD40	EN	Wide-spread_expression	0.0671867
ANKRD42	EN	Wide-spread_expression	0.0820971
ANKRD44	EN	Wide-spread_expression	0.19262
ANKRD46	EN	Wide-spread_expression	0.0911492
ANKRD49	EN	Wide-spread_expression	0.0619312
ANKRD50	EN	Wide-spread_expression	0.0647406
ANKRD52	EN	Wide-spread_expression	0.0347261
ANKRD53	EN	Wide-spread_expression	0.186844
ANKRD54	EN	Wide-spread_expression	0.0576419
ANKRD55	EN	Wide-spread_expression	0.470282
ANKRD6	EN	Wide-spread_expression	0.184735
ANKRD61	EN	Wide-spread_expression	0.753376
ANKRD62	EN	Wide-spread_expression	0.623709
ANKRD65	EN	Wide-spread_expression	0.716698
ANKRD7	EN	Wide-spread_expression	0.0653989
ANKRD9	EN	Wide-spread_expression	0.344094
ANKS1A	EN	Wide-spread_expression	0.100596
ANKS1B	EN	Wide-spread_expression	0.0327674
ANKS3	EN	Wide-spread_expression	0.0427178
ANKS4B	EN	Wide-spread_expression	0.527434
ANKS6	EN	Wide-spread_expression	0.0826875
ANKUB1	EN	Wide-spread_expression	0.0407638
ANKZF1	EN	Wide-spread_expression	0.101196
ANLN	EN	Wide-spread_expression	0.321313
ANO1	EN	Weak_expresssion	0.878212
ANO10	EN	Wide-spread_expression	0.0242855
ANO2	EN	Wide-spread_expression	0.618142
ANO3	EN	Wide-spread_expression	0.225202
ANO4	EN	Wide-spread_expression	0.14247
ANO5	EN	Wide-spread_expression	0.100505
ANO6	EN	Wide-spread_expression	0.243136
ANO7	EN	Wide-spread_expression	0.545973
ANO8	EN	Wide-spread_expression	0.0924012
ANOS1	EN	Wide-spread_expression	0.406064
ANP32A	EN	Wide-spread_expression	0.101289
ANP32B	EN	Wide-spread_expression	0.0372576
ANP32E	EN	Wide-spread_expression	0.0684073
ANTKMT	EN	Wide-spread_expression	0.113395
ANTXR1	EN	Wide-spread_expression	0.201329
ANTXR2	EN	Wide-spread_expression	0.595254
ANXA1	EN	Wide-spread_expression	0.730991
ANXA11	EN	Wide-spread_expression	0.141826
ANXA13	EN	Weak_expresssion	0.983349
ANXA3	EN	Specific_expression	0.908914
ANXA4	EN	Wide-spread_expression	0.129245
ANXA5	EN	Wide-spread_expression	0.387395
ANXA6	EN	Wide-spread_expression	0.0623584
ANXA7	EN	Wide-spread_expression	0.0304182
AOAH	EN	Wide-spread_expression	0.156146
AOC2	EN	Wide-spread_expression	0.400679
AOPEP	EN	Wide-spread_expression	0.094635
AOX1	EN	Weak_expresssion	1
AP1AR	EN	Wide-spread_expression	0.0866219
AP1B1	EN	Wide-spread_expression	0.0513229
AP1G1	EN	Wide-spread_expression	0.0144341
AP1G2	EN	Wide-spread_expression	0.0667503
AP1M1	EN	Wide-spread_expression	0.050014
AP1M2	EN	Weak_expresssion	0.872204
AP1S1	EN	Wide-spread_expression	0.153656
AP1S2	EN	Wide-spread_expression	0.269667
AP1S3	EN	Wide-spread_expression	0.290965
AP2A1	EN	Wide-spread_expression	0.11363
AP2A2	EN	Wide-spread_expression	0.0176302
AP2B1	EN	Wide-spread_expression	0.0145391
AP2M1	EN	Wide-spread_expression	0.0718262
AP2S1	EN	Wide-spread_expression	0.064648
AP3B1	EN	Wide-spread_expression	0.0505769
AP3B2	EN	Wide-spread_expression	0.0217335
AP3D1	EN	Wide-spread_expression	0.0230454
AP3M1	EN	Wide-spread_expression	0.0628481
AP3M2	EN	Wide-spread_expression	0.0513633
AP3S1	EN	Wide-spread_expression	0.0511372
AP3S2	EN	Wide-spread_expression	0.279528
AP4B1	EN	Wide-spread_expression	0.0898304
AP4E1	EN	Wide-spread_expression	0.0124688
AP4M1	EN	Wide-spread_expression	0.108604
AP4S1	EN	Wide-spread_expression	0.01826
AP5B1	EN	Wide-spread_expression	0.102711
AP5M1	EN	Wide-spread_expression	0.0333704
AP5S1	EN	Wide-spread_expression	0.200155
AP5Z1	EN	Wide-spread_expression	0.0555875
APAF1	EN	Wide-spread_expression	0.0444022
APBA1	EN	Wide-spread_expression	0.0676468
APBA2	EN	Wide-spread_expression	0.0579781
APBA3	EN	Wide-spread_expression	0.0568294
APBB1	EN	Wide-spread_expression	0.0345204
APBB1IP	EN	Wide-spread_expression	0.249987
APBB2	EN	Wide-spread_expression	0.0762359
APBB3	EN	Wide-spread_expression	0.0931894
APC	EN	Wide-spread_expression	0.0314987
APC2	EN	Wide-spread_expression	0.041392
APCDD1	EN	Weak_expresssion	0.932437
APCDD1L	EN	Wide-spread_expression	0.406806
APEH	EN	Wide-spread_expression	0.0952783
APEX1	EN	Wide-spread_expression	0.0734981
APEX2	EN	Wide-spread_expression	0.584708
APH1A	EN	Wide-spread_expression	0.114673
APH1B	EN	Wide-spread_expression	0.133635
API5	EN	Wide-spread_expression	0.025609
APIP	EN	Wide-spread_expression	0.0618899
APLF	EN	Wide-spread_expression	0.173135
APLP1	EN	Wide-spread_expression	0.0753724
APLP2	EN	Wide-spread_expression	0.0715377
APMAP	EN	Wide-spread_expression	0.127532
APOA1	EN	Weak_expresssion	0.954254
APOBEC2	EN	Weak_expresssion	0.893094
APOBEC3H	EN	Wide-spread_expression	0.83317
APOBEC4	EN	Wide-spread_expression	0.197746
APOD	EN	Wide-spread_expression	0.252857
APOE	EN	Wide-spread_expression	0.100135
APOL2	EN	Wide-spread_expression	0.235239
APOL5	EN	Weak_expresssion	0.852733
APOLD1	EN	Wide-spread_expression	0.194085
APOO	EN	Wide-spread_expression	0.0401325
APOOL	EN	Wide-spread_expression	0.0404387
APP	EN	Wide-spread_expression	0.0304039
APPBP2	EN	Wide-spread_expression	0.019152
APPL1	EN	Wide-spread_expression	0.0317277
APPL2	EN	Wide-spread_expression	0.0694681
APRT	EN	Wide-spread_expression	0.266814
APTX	EN	Wide-spread_expression	0.0240106
AQP1	EN	Wide-spread_expression	0.622724
AQP11	EN	Wide-spread_expression	0.0352359
AQP4	EN	Wide-spread_expression	0.207826
AQP7	EN	Weak_expresssion	0.963765
AQP8	EN	Wide-spread_expression	0.789033
AQP9	EN	Wide-spread_expression	0.4937
AQR	EN	Wide-spread_expression	0.0155595
AR	EN	Wide-spread_expression	0.411061
ARAF	EN	Wide-spread_expression	0.160979
ARAP1	EN	Wide-spread_expression	0.245458
ARAP2	EN	Wide-spread_expression	0.155451
ARAP3	EN	Wide-spread_expression	0.27893
ARC	EN	Wide-spread_expression	0.318182
ARCN1	EN	Wide-spread_expression	0.0597036
AREL1	EN	Wide-spread_expression	0.0175458
ARF1	EN	Wide-spread_expression	0.0796467
ARF3	EN	Weak_expresssion	0.923335
ARF4	EN	Wide-spread_expression	0.0333942
ARF5	EN	Wide-spread_expression	0.210536
ARF6	EN	Wide-spread_expression	0.3443
ARFGAP1	EN	Wide-spread_expression	0.0311409
ARFGAP2	EN	Wide-spread_expression	0.0355353
ARFGAP3	EN	Wide-spread_expression	0.0352934
ARFGEF1	EN	Wide-spread_expression	0.0180683
ARFGEF2	EN	Wide-spread_expression	0.0506673
ARFGEF3	EN	Wide-spread_expression	0.0676043
ARFIP1	EN	Wide-spread_expression	0.0693233
ARFIP2	EN	Wide-spread_expression	0.0745358
ARFRP1	EN	Wide-spread_expression	0.0391274
ARG1	EN	Wide-spread_expression	0.401514
ARG2	EN	Wide-spread_expression	0.0932434
ARGFX	EN	Wide-spread_expression	0.643782
ARGLU1	EN	Wide-spread_expression	0.0321701
ARHGAP1	EN	Wide-spread_expression	0.0400565
ARHGAP10	EN	Wide-spread_expression	0.320637
ARHGAP11A	EN	Wide-spread_expression	0.613818
ARHGAP12	EN	Wide-spread_expression	0.122002
ARHGAP15	EN	Wide-spread_expression	0.178473
ARHGAP17	EN	Wide-spread_expression	0.0441419
ARHGAP18	EN	Wide-spread_expression	0.25895
ARHGAP19-SLIT1	EN	Weak_expresssion	1
ARHGAP20	EN	Wide-spread_expression	0.118641
ARHGAP21	EN	Wide-spread_expression	0.0319017
ARHGAP22	EN	Wide-spread_expression	0.189011
ARHGAP23	EN	Wide-spread_expression	0.197172
ARHGAP24	EN	Wide-spread_expression	0.298536
ARHGAP25	EN	Wide-spread_expression	0.295958
ARHGAP26	EN	Wide-spread_expression	0.0571718
ARHGAP27	EN	Wide-spread_expression	0.302542
ARHGAP28	EN	Wide-spread_expression	0.407696
ARHGAP29	EN	Wide-spread_expression	0.435971
ARHGAP30	EN	Weak_expresssion	0.995525
ARHGAP31	EN	Wide-spread_expression	0.546464
ARHGAP32	EN	Wide-spread_expression	0.0391033
ARHGAP33	EN	Wide-spread_expression	0.0918171
ARHGAP35	EN	Wide-spread_expression	0.0232213
ARHGAP39	EN	Wide-spread_expression	0.0561034
ARHGAP4	EN	Wide-spread_expression	0.800774
ARHGAP42	EN	Wide-spread_expression	0.529408
ARHGAP44	EN	Wide-spread_expression	0.0480438
ARHGAP5	EN	Wide-spread_expression	0.0450524
ARHGAP6	EN	Wide-spread_expression	0.507582
ARHGAP9	EN	Wide-spread_expression	0.412983
ARHGDIA	EN	Wide-spread_expression	0.0537808
ARHGDIB	EN	Weak_expresssion	1
ARHGDIG	EN	Wide-spread_expression	0.123337
ARHGEF1	EN	Wide-spread_expression	0.0615343
ARHGEF10L	EN	Wide-spread_expression	0.270259
ARHGEF11	EN	Wide-spread_expression	0.00900716
ARHGEF12	EN	Wide-spread_expression	0.0299131
ARHGEF16	EN	Weak_expresssion	1
ARHGEF17	EN	Wide-spread_expression	0.0526717
ARHGEF18	EN	Wide-spread_expression	0.045242
ARHGEF2	EN	Wide-spread_expression	0.054915
ARHGEF25	EN	Wide-spread_expression	0.496719
ARHGEF26	EN	Wide-spread_expression	0.328683
ARHGEF28	EN	Wide-spread_expression	0.27635
ARHGEF3	EN	Wide-spread_expression	0.0698254
ARHGEF33	EN	Wide-spread_expression	0.0396191
ARHGEF37	EN	Wide-spread_expression	0.0632541
ARHGEF38	EN	Wide-spread_expression	0.124873
ARHGEF4	EN	Wide-spread_expression	0.0565237
ARHGEF6	EN	Wide-spread_expression	0.26305
ARHGEF7	EN	Wide-spread_expression	0.0500684
ARHGEF9	EN	Wide-spread_expression	0.0430204
ARID1A	EN	Wide-spread_expression	0.0326245
ARID1B	EN	Wide-spread_expression	0.0478832
ARID2	EN	Wide-spread_expression	0.029764
ARID3A	EN	Wide-spread_expression	0.0784154
ARID3B	EN	Wide-spread_expression	0.210231
ARID4A	EN	Wide-spread_expression	0.0215367
ARID4B	EN	Wide-spread_expression	0.0115309
ARID5A	EN	Wide-spread_expression	0.752639
ARID5B	EN	Wide-spread_expression	0.0494525
ARIH1	EN	Wide-spread_expression	0.0112821
ARIH2	EN	Wide-spread_expression	0.0120832
ARL1	EN	Wide-spread_expression	0.0649858
ARL10	EN	Wide-spread_expression	0.0376994
ARL13A	EN	Weak_expresssion	0.906639
ARL13B	EN	Wide-spread_expression	0.0600695
ARL14EP	EN	Wide-spread_expression	0.0639187
ARL14EPL	EN	Weak_expresssion	0.989463
ARL15	EN	Wide-spread_expression	0.0863352
ARL16	EN	Wide-spread_expression	0.061361
ARL17A	EN	Wide-spread_expression	0.0538212
ARL17B	EN	Wide-spread_expression	0.0506429
ARL2BP	EN	Wide-spread_expression	0.0754493
ARL3	EN	Wide-spread_expression	0.0157212
ARL4A	EN	Wide-spread_expression	0.42351
ARL4C	EN	Wide-spread_expression	0.234952
ARL4D	EN	Wide-spread_expression	0.346596
ARL5A	EN	Wide-spread_expression	0.117889
ARL5B	EN	Wide-spread_expression	0.0582595
ARL5C	EN	Weak_expresssion	0.939811
ARL6	EN	Wide-spread_expression	0.142675
ARL6IP5	EN	Wide-spread_expression	0.0694947
ARL6IP6	EN	Wide-spread_expression	0.0763394
ARL8A	EN	Wide-spread_expression	0.0493634
ARL8B	EN	Wide-spread_expression	0.0566385
ARL9	EN	Wide-spread_expression	0.605559
ARMC1	EN	Wide-spread_expression	0.0275
ARMC10	EN	Wide-spread_expression	0.0621969
ARMC2	EN	Wide-spread_expression	0.11592
ARMC3	EN	Wide-spread_expression	0.247974
ARMC5	EN	Wide-spread_expression	0.199016
ARMC6	EN	Wide-spread_expression	0.0616054
ARMC7	EN	Wide-spread_expression	0.102742
ARMC8	EN	Wide-spread_expression	0.039488
ARMC9	EN	Wide-spread_expression	0.0828825
ARMCX1	EN	Wide-spread_expression	0.0826107
ARMCX2	EN	Wide-spread_expression	0.0742099
ARMCX3	EN	Wide-spread_expression	0.110103
ARMCX4	EN	Wide-spread_expression	0.0626139
ARMCX5-GPRASP2	EN	Wide-spread_expression	0.0182799
ARMH1	EN	Wide-spread_expression	0.102796
ARMH3	EN	Wide-spread_expression	0.0385551
ARMH4	EN	Wide-spread_expression	0.0976267
ARMT1	EN	Wide-spread_expression	0.142523
ARNT	EN	Wide-spread_expression	0.0413595
ARNT2	EN	Wide-spread_expression	0.129072
ARNTL	EN	Wide-spread_expression	0.0798556
ARNTL2	EN	Wide-spread_expression	0.190862
ARPC2	EN	Wide-spread_expression	0.0588366
ARPC3	EN	Wide-spread_expression	0.273904
ARPC5	EN	Wide-spread_expression	0.0852618
ARPC5L	EN	Wide-spread_expression	0.112846
ARPP19	EN	Wide-spread_expression	0.163789
ARPP21	EN	Wide-spread_expression	0.0820183
ARRB1	EN	Wide-spread_expression	0.0834846
ARRB2	EN	Wide-spread_expression	0.0453384
ARRDC2	EN	Wide-spread_expression	0.30288
ARRDC3	EN	Wide-spread_expression	0.121672
ARRDC4	EN	Wide-spread_expression	0.162064
ARSA	EN	Wide-spread_expression	0.0944081
ARSB	EN	Wide-spread_expression	0.11535
ARSD	EN	Weak_expresssion	0.945774
ARSF	EN	Weak_expresssion	0.85666
ARSG	EN	Wide-spread_expression	0.0739023
ARSJ	EN	Wide-spread_expression	0.574025
ARSK	EN	Wide-spread_expression	0.139484
ARSL	EN	Wide-spread_expression	0.738039
ART3	EN	Wide-spread_expression	0.451094
ART4	EN	Weak_expresssion	0.8757
ARV1	EN	Wide-spread_expression	0.118814
ARVCF	EN	Wide-spread_expression	0.252606
ASAH1	EN	Wide-spread_expression	0.0917754
ASAH2	EN	Wide-spread_expression	0.213159
ASAH2B	EN	Wide-spread_expression	0.138259
ASAP1	EN	Wide-spread_expression	0.0753644
ASAP2	EN	Wide-spread_expression	0.158587
ASAP3	EN	Wide-spread_expression	0.386358
ASB1	EN	Wide-spread_expression	0.100809
ASB13	EN	Wide-spread_expression	0.11201
ASB14	EN	Wide-spread_expression	0.193587
ASB16	EN	Wide-spread_expression	0.16087
ASB17	EN	Wide-spread_expression	0.498706
ASB18	EN	Wide-spread_expression	0.700472
ASB2	EN	Wide-spread_expression	0.816253
ASB3	EN	Wide-spread_expression	0.0552349
ASB5	EN	Weak_expresssion	0.940799
ASB6	EN	Wide-spread_expression	0.102336
ASB7	EN	Wide-spread_expression	0.0472014
ASB8	EN	Wide-spread_expression	0.050531
ASCC1	EN	Wide-spread_expression	0.0318001
ASCC2	EN	Wide-spread_expression	0.0339257
ASCC3	EN	Wide-spread_expression	0.0381352
ASCL1	EN	Wide-spread_expression	0.748096
ASCL5	EN	Weak_expresssion	0.904855
ASF1A	EN	Wide-spread_expression	0.163589
ASGR1	EN	Wide-spread_expression	0.609109
ASGR2	EN	Weak_expresssion	1
ASH1L	EN	Wide-spread_expression	0.0133199
ASH2L	EN	Wide-spread_expression	0.0273777
ASIC1	EN	Wide-spread_expression	0.139298
ASIC2	EN	Wide-spread_expression	0.195705
ASIC3	EN	Wide-spread_expression	0.151563
ASIC4	EN	Weak_expresssion	1
ASIC5	EN	Wide-spread_expression	0.764776
ASIP	EN	Wide-spread_expression	0.112116
ASL	EN	Wide-spread_expression	0.186435
ASMT	EN	Wide-spread_expression	0.249275
ASMTL	EN	Wide-spread_expression	0.0616558
ASNSD1	EN	Wide-spread_expression	0.149894
ASPA	EN	Wide-spread_expression	0.430666
ASPDH	EN	Wide-spread_expression	0.412969
ASPG	EN	Weak_expresssion	0.915763
ASPH	EN	Wide-spread_expression	0.140938
ASPHD1	EN	Wide-spread_expression	0.0537053
ASPHD2	EN	Wide-spread_expression	0.300742
ASPM	EN	Wide-spread_expression	0.558038
ASPN	EN	Wide-spread_expression	0.141799
ASPSCR1	EN	Wide-spread_expression	0.0925316
ASRGL1	EN	Wide-spread_expression	0.187338
ASS1	EN	Wide-spread_expression	0.646841
ASTE1	EN	Wide-spread_expression	0.0873848
ASTL	EN	Wide-spread_expression	0.846396
ASTN1	EN	Wide-spread_expression	0.0451977
ASTN2	EN	Wide-spread_expression	0.202022
ASXL1	EN	Wide-spread_expression	0.0289446
ASXL2	EN	Wide-spread_expression	0.092548
ASXL3	EN	Wide-spread_expression	0.100858
ATAD1	EN	Wide-spread_expression	0.0149153
ATAD2	EN	Wide-spread_expression	0.0846328
ATAD2B	EN	Wide-spread_expression	0.0193481
ATAD3A	EN	Wide-spread_expression	0.067673
ATAD3B	EN	Wide-spread_expression	0.0536739
ATAD3C	EN	Wide-spread_expression	0.715566
ATAD5	EN	Wide-spread_expression	0.0359418
ATAT1	EN	Wide-spread_expression	0.0987862
ATCAY	EN	Wide-spread_expression	0.0342437
ATE1	EN	Wide-spread_expression	0.0558409
ATF1	EN	Wide-spread_expression	0.0268094
ATF2	EN	Wide-spread_expression	0.0485194
ATF3	EN	Wide-spread_expression	0.630424
ATF4	EN	Wide-spread_expression	0.0972206
ATF5	EN	Wide-spread_expression	0.586701
ATF6	EN	Wide-spread_expression	0.0994393
ATF6B	EN	Wide-spread_expression	0.060132
ATF7IP	EN	Wide-spread_expression	0.0518183
ATF7IP2	EN	Wide-spread_expression	0.1062
ATG10	EN	Wide-spread_expression	0.0359753
ATG101	EN	Wide-spread_expression	0.203858
ATG12	EN	Wide-spread_expression	0.0215207
ATG13	EN	Wide-spread_expression	0.0358683
ATG14	EN	Wide-spread_expression	0.0361803
ATG16L1	EN	Wide-spread_expression	0.0936558
ATG16L2	EN	Wide-spread_expression	0.0797633
ATG2A	EN	Wide-spread_expression	0.159875
ATG2B	EN	Wide-spread_expression	0.0339038
ATG3	EN	Wide-spread_expression	0.0672126
ATG4A	EN	Wide-spread_expression	0.040932
ATG4B	EN	Wide-spread_expression	0.0216186
ATG4C	EN	Wide-spread_expression	0.0363289
ATG4D	EN	Wide-spread_expression	0.0776028
ATG5	EN	Wide-spread_expression	0.0948954
ATG7	EN	Wide-spread_expression	0.0645442
ATG9A	EN	Wide-spread_expression	0.302296
ATG9B	EN	Wide-spread_expression	0.450046
ATIC	EN	Wide-spread_expression	0.104998
ATL1	EN	Wide-spread_expression	0.0352275
ATL2	EN	Wide-spread_expression	0.0554118
ATL3	EN	Wide-spread_expression	0.0374206
ATM	EN	Wide-spread_expression	0.044024
ATMIN	EN	Wide-spread_expression	0.116221
ATN1	EN	Wide-spread_expression	0.0505135
ATOH7	EN	Weak_expresssion	0.921471
ATOH8	EN	Weak_expresssion	1
ATOX1	EN	Wide-spread_expression	0.0733613
ATP10A	EN	Wide-spread_expression	0.628835
ATP10B	EN	Wide-spread_expression	0.28265
ATP10D	EN	Wide-spread_expression	0.128056
ATP11A	EN	Wide-spread_expression	0.0821885
ATP11B	EN	Wide-spread_expression	0.0446852
ATP11C	EN	Wide-spread_expression	0.470326
ATP12A	EN	Wide-spread_expression	0.724389
ATP13A1	EN	Wide-spread_expression	0.0659463
ATP13A2	EN	Wide-spread_expression	0.12238
ATP13A3	EN	Wide-spread_expression	0.0306118
ATP13A4	EN	Wide-spread_expression	0.110356
ATP13A5	EN	Wide-spread_expression	0.302577
ATP1A1	EN	Wide-spread_expression	0.0520024
ATP1A2	EN	Wide-spread_expression	0.196595
ATP1A4	EN	Weak_expresssion	0.914262
ATP1B1	EN	Wide-spread_expression	0.0866886
ATP1B2	EN	Wide-spread_expression	0.473139
ATP1B3	EN	Wide-spread_expression	0.0370653
ATP23	EN	Wide-spread_expression	0.0807618
ATP2A2	EN	Wide-spread_expression	0.0267769
ATP2A3	EN	Weak_expresssion	0.918732
ATP2B1	EN	Wide-spread_expression	0.0716219
ATP2B2	EN	Wide-spread_expression	0.033974
ATP2B3	EN	Wide-spread_expression	0.061307
ATP2B4	EN	Wide-spread_expression	0.125515
ATP2C1	EN	Wide-spread_expression	0.0449192
ATP2C2	EN	Wide-spread_expression	0.512075
ATP4A	EN	Weak_expresssion	1
ATP5F1A	EN	Wide-spread_expression	0.0400397
ATP5F1B	EN	Wide-spread_expression	0.0767907
ATP5F1C	EN	Wide-spread_expression	0.0175566
ATP5F1D	EN	Wide-spread_expression	0.0825142
ATP5F1E	EN	Wide-spread_expression	0.221131
ATP5IF1	EN	Wide-spread_expression	0.0574855
ATP5MC1	EN	Wide-spread_expression	0.0899902
ATP5MC2	EN	Wide-spread_expression	0.0599363
ATP5MC3	EN	Wide-spread_expression	0.0809541
ATP5ME	EN	Wide-spread_expression	0.146467
ATP5MJ	EN	Wide-spread_expression	0.0488785
ATP5MK	EN	Wide-spread_expression	0.0926478
ATP5PB	EN	Wide-spread_expression	0.0679427
ATP5PD	EN	Wide-spread_expression	0.0713914
ATP5PF	EN	Wide-spread_expression	0.100179
ATP6AP1	EN	Wide-spread_expression	0.104274
ATP6AP2	EN	Wide-spread_expression	0.0675682
ATP6V0A1	EN	Wide-spread_expression	0.0129682
ATP6V0A2	EN	Wide-spread_expression	0.0620322
ATP6V0A4	EN	Wide-spread_expression	0.324167
ATP6V0B	EN	Wide-spread_expression	0.0639213
ATP6V0D1	EN	Wide-spread_expression	0.0364083
ATP6V0D2	EN	Wide-spread_expression	0.751263
ATP6V0E1	EN	Wide-spread_expression	0.0243076
ATP6V0E2	EN	Wide-spread_expression	0.0960952
ATP6V1A	EN	Wide-spread_expression	0.0267473
ATP6V1B2	EN	Wide-spread_expression	0.0722109
ATP6V1C1	EN	Wide-spread_expression	0.0287357
ATP6V1C2	EN	Wide-spread_expression	0.27683
ATP6V1D	EN	Wide-spread_expression	0.0321171
ATP6V1E1	EN	Wide-spread_expression	0.0429129
ATP6V1E2	EN	Wide-spread_expression	0.150875
ATP6V1F	EN	Wide-spread_expression	0.134033
ATP6V1G1	EN	Wide-spread_expression	0.0992846
ATP6V1H	EN	Wide-spread_expression	0.109467
ATP7B	EN	Wide-spread_expression	0.161527
ATP8A1	EN	Wide-spread_expression	0.0416728
ATP8A2	EN	Wide-spread_expression	0.0313202
ATP8B1	EN	Wide-spread_expression	0.175664
ATP8B2	EN	Wide-spread_expression	0.0458377
ATP8B3	EN	Weak_expresssion	0.977845
ATP8B4	EN	Wide-spread_expression	0.211823
ATP9A	EN	Wide-spread_expression	0.0126771
ATP9B	EN	Wide-spread_expression	0.0648454
ATPAF1	EN	Wide-spread_expression	0.0338721
ATPAF2	EN	Wide-spread_expression	0.0274634
ATPSCKMT	EN	Wide-spread_expression	0.0859131
ATR	EN	Wide-spread_expression	0.0337387
ATRAID	EN	Wide-spread_expression	0.18263
ATRIP	EN	Wide-spread_expression	0.144168
ATRN	EN	Wide-spread_expression	0.0206757
ATRNL1	EN	Wide-spread_expression	0.103427
ATRX	EN	Wide-spread_expression	0.0152939
ATXN1	EN	Wide-spread_expression	0.0510804
ATXN10	EN	Wide-spread_expression	0.0275338
ATXN1L	EN	Wide-spread_expression	0.0920868
ATXN2	EN	Wide-spread_expression	0.014161
ATXN3	EN	Wide-spread_expression	0.0531033
ATXN7	EN	Wide-spread_expression	0.0240929
ATXN7L1	EN	Wide-spread_expression	0.056516
ATXN7L2	EN	Wide-spread_expression	0.435504
ATXN7L3	EN	Wide-spread_expression	0.127873
ATXN7L3B	EN	Wide-spread_expression	0.114756
AUH	EN	Wide-spread_expression	0.0443725
AUNIP	EN	Wide-spread_expression	0.181012
AUP1	EN	Wide-spread_expression	0.0405592
AURKA	EN	Wide-spread_expression	0.801268
AURKAIP1	EN	Wide-spread_expression	0.116531
AURKC	EN	Weak_expresssion	1
AUTS2	EN	Wide-spread_expression	0.0757487
AVEN	EN	Wide-spread_expression	0.118367
AVIL	EN	Wide-spread_expression	0.0788312
AVL9	EN	Wide-spread_expression	0.0153256
AVPI1	EN	Wide-spread_expression	0.359596
AXDND1	EN	Wide-spread_expression	0.0509843
AXIN1	EN	Wide-spread_expression	0.0820515
AXIN2	EN	Wide-spread_expression	0.189325
AXL	EN	Wide-spread_expression	0.745344
AZI2	EN	Wide-spread_expression	0.0944481
AZIN1	EN	Wide-spread_expression	0.0242416
AZIN2	EN	Wide-spread_expression	0.0705606
AZU1	EN	Wide-spread_expression	0.599531
B2M	EN	Wide-spread_expression	0.385208
B3GALNT1	EN	Wide-spread_expression	0.0638855
B3GALNT2	EN	Wide-spread_expression	0.0681919
B3GALT1	EN	Wide-spread_expression	0.285315
B3GALT2	EN	Wide-spread_expression	0.273358
B3GALT4	EN	Wide-spread_expression	0.200271
B3GALT5	EN	Wide-spread_expression	0.292737
B3GALT6	EN	Wide-spread_expression	0.31015
B3GAT1	EN	Wide-spread_expression	0.166734
B3GAT2	EN	Wide-spread_expression	0.434337
B3GAT3	EN	Wide-spread_expression	0.0723492
B3GLCT	EN	Wide-spread_expression	0.190582
B3GNT2	EN	Wide-spread_expression	0.137284
B3GNT3	EN	Wide-spread_expression	0.548434
B3GNT4	EN	Wide-spread_expression	0.109517
B3GNT5	EN	Wide-spread_expression	0.108316
B3GNT9	EN	Weak_expresssion	1
B3GNTL1	EN	Wide-spread_expression	0.0654803
B4GALNT1	EN	Wide-spread_expression	0.0720945
B4GALNT3	EN	Wide-spread_expression	0.233177
B4GALNT4	EN	Wide-spread_expression	0.0664344
B4GALT1	EN	Wide-spread_expression	0.23609
B4GALT2	EN	Wide-spread_expression	0.231512
B4GALT3	EN	Wide-spread_expression	0.0643025
B4GALT4	EN	Wide-spread_expression	0.0553212
B4GALT5	EN	Wide-spread_expression	0.0428952
B4GALT6	EN	Wide-spread_expression	0.109796
B4GALT7	EN	Wide-spread_expression	0.102996
B4GAT1	EN	Wide-spread_expression	0.137761
B9D1	EN	Wide-spread_expression	0.104644
B9D2	EN	Wide-spread_expression	0.66281
BAALC	EN	Wide-spread_expression	0.115875
BAAT	EN	Wide-spread_expression	0.129332
BABAM2	EN	Wide-spread_expression	0.0383896
BACE1	EN	Wide-spread_expression	0.142694
BACE2	EN	Wide-spread_expression	0.422538
BACH1	EN	Wide-spread_expression	0.436051
BACH2	EN	Wide-spread_expression	0.187774
BAD	EN	Wide-spread_expression	0.096176
BAG1	EN	Wide-spread_expression	0.119892
BAG2	EN	Wide-spread_expression	0.0781396
BAG3	EN	Wide-spread_expression	0.565337
BAG4	EN	Wide-spread_expression	0.0316182
BAG5	EN	Wide-spread_expression	0.0747907
BAG6	EN	Wide-spread_expression	0.0969014
BAHCC1	EN	Wide-spread_expression	0.113815
BAHD1	EN	Wide-spread_expression	0.247341
BAIAP2	EN	Wide-spread_expression	0.113411
BAIAP2L1	EN	Wide-spread_expression	0.129331
BAIAP2L2	EN	Wide-spread_expression	0.181377
BAIAP3	EN	Wide-spread_expression	0.237422
BAK1	EN	Wide-spread_expression	0.238518
BAMBI	EN	Weak_expresssion	1
BANF1	EN	Wide-spread_expression	0.178911
BANK1	EN	Wide-spread_expression	0.317349
BANP	EN	Wide-spread_expression	0.0272797
BAP1	EN	Wide-spread_expression	0.0730526
BARD1	EN	Wide-spread_expression	0.475157
BARX2	EN	Wide-spread_expression	0.809477
BASP1	EN	Wide-spread_expression	0.0204656
BATF2	EN	Weak_expresssion	0.971284
BATF3	EN	Wide-spread_expression	0.547568
BAX	EN	Wide-spread_expression	0.0694546
BAZ1A	EN	Wide-spread_expression	0.086804
BAZ1B	EN	Wide-spread_expression	0.0294549
BAZ2A	EN	Wide-spread_expression	0.0387039
BAZ2B	EN	Wide-spread_expression	0.0542622
BBC3	EN	Wide-spread_expression	0.206512
BBIP1	EN	Wide-spread_expression	0.049782
BBOF1	EN	Wide-spread_expression	0.0629649
BBOX1	EN	Wide-spread_expression	0.337122
BBS10	EN	Wide-spread_expression	0.221446
BBS12	EN	Wide-spread_expression	0.0678266
BBS2	EN	Wide-spread_expression	0.0891841
BBS4	EN	Wide-spread_expression	0.11226
BBS7	EN	Wide-spread_expression	0.0646131
BBS9	EN	Wide-spread_expression	0.0410158
BBX	EN	Wide-spread_expression	0.0463288
BCAM	EN	Weak_expresssion	0.875955
BCAN	EN	Wide-spread_expression	0.206102
BCAP31	EN	Wide-spread_expression	0.0863675
BCAR1	EN	Wide-spread_expression	0.0533645
BCAR3	EN	Wide-spread_expression	0.255872
BCAS1	EN	Wide-spread_expression	0.0772684
BCAS2	EN	Wide-spread_expression	0.063147
BCAS3	EN	Wide-spread_expression	0.032723
BCAS4	EN	Wide-spread_expression	0.159151
BCAT1	EN	Wide-spread_expression	0.16247
BCAT2	EN	Wide-spread_expression	0.066136
BCCIP	EN	Wide-spread_expression	0.0340196
BCDIN3D	EN	Wide-spread_expression	0.0669541
BCHE	EN	Wide-spread_expression	0.80424
BCKDHB	EN	Wide-spread_expression	0.0499272
BCKDK	EN	Wide-spread_expression	0.423383
BCL10	EN	Wide-spread_expression	0.162363
BCL11A	EN	Wide-spread_expression	0.125096
BCL11B	EN	Wide-spread_expression	0.476543
BCL2	EN	Wide-spread_expression	0.213012
BCL2L1	EN	Wide-spread_expression	0.0240368
BCL2L11	EN	Wide-spread_expression	0.540385
BCL2L13	EN	Wide-spread_expression	0.089125
BCL2L14	EN	Wide-spread_expression	0.0949214
BCL2L15	EN	Wide-spread_expression	0.142292
BCL2L2	EN	Wide-spread_expression	0.0844389
BCL2L2-PABPN1	EN	Wide-spread_expression	0.0789977
BCL6	EN	Wide-spread_expression	0.46334
BCL7A	EN	Wide-spread_expression	0.0651972
BCL7B	EN	Wide-spread_expression	0.0855878
BCL7C	EN	Wide-spread_expression	0.331349
BCL9	EN	Wide-spread_expression	0.111114
BCL9L	EN	Wide-spread_expression	0.1423
BCLAF1	EN	Wide-spread_expression	0.045414
BCLAF3	EN	Wide-spread_expression	0.0328206
BCO1	EN	Wide-spread_expression	0.180174
BCO2	EN	Wide-spread_expression	0.183731
BCOR	EN	Wide-spread_expression	0.126097
BCORL1	EN	Wide-spread_expression	0.059976
BCR	EN	Wide-spread_expression	0.115732
BCS1L	EN	Wide-spread_expression	0.125814
BDH1	EN	Wide-spread_expression	0.0522003
BDNF	EN	Wide-spread_expression	0.434685
BDP1	EN	Wide-spread_expression	0.0296214
BEAN1	EN	Wide-spread_expression	0.152874
BECN1	EN	Wide-spread_expression	0.0448297
BEGAIN	EN	Wide-spread_expression	0.108301
BEND3	EN	Wide-spread_expression	0.311669
BEND4	EN	Wide-spread_expression	0.820649
BEND6	EN	Wide-spread_expression	0.0744803
BEND7	EN	Wide-spread_expression	0.508244
BEST1	EN	Wide-spread_expression	0.248382
BEST4	EN	Wide-spread_expression	0.848153
BET1	EN	Wide-spread_expression	0.101795
BET1L	EN	Wide-spread_expression	0.0899802
BEX1	EN	Wide-spread_expression	0.0853791
BEX2	EN	Wide-spread_expression	0.0468224
BEX3	EN	Wide-spread_expression	0.0628975
BEX4	EN	Wide-spread_expression	0.0628624
BEX5	EN	Wide-spread_expression	0.168531
BFAR	EN	Wide-spread_expression	0.0554832
BFSP1	EN	Wide-spread_expression	0.298034
BFSP2	EN	Wide-spread_expression	0.495618
BHLHA9	EN	Weak_expresssion	1
BHLHE22	EN	Weak_expresssion	0.915044
BHLHE40	EN	Wide-spread_expression	0.178281
BHLHE41	EN	Wide-spread_expression	0.15618
BHMT	EN	Wide-spread_expression	0.521144
BHMT2	EN	Wide-spread_expression	0.356539
BICC1	EN	Wide-spread_expression	0.241023
BICD1	EN	Wide-spread_expression	0.0838971
BICD2	EN	Wide-spread_expression	0.0447463
BICDL1	EN	Wide-spread_expression	0.0353309
BICDL2	EN	Wide-spread_expression	0.694788
BICRAL	EN	Wide-spread_expression	0.017537
BID	EN	Wide-spread_expression	0.18457
BIK	EN	Wide-spread_expression	0.615309
BIN1	EN	Wide-spread_expression	0.0858649
BIN2	EN	Wide-spread_expression	0.354771
BIN3	EN	Wide-spread_expression	0.0958362
BIRC2	EN	Wide-spread_expression	0.0288832
BIRC3	EN	Wide-spread_expression	0.745688
BIRC6	EN	Wide-spread_expression	0.0151649
BIVM-ERCC5	EN	Wide-spread_expression	0.187314
BLCAP	EN	Wide-spread_expression	0.0410072
BLM	EN	Wide-spread_expression	0.440957
BLMH	EN	Wide-spread_expression	0.0343874
BLNK	EN	Wide-spread_expression	0.182614
BLOC1S2	EN	Wide-spread_expression	0.0792387
BLOC1S4	EN	Wide-spread_expression	0.212765
BLOC1S5-TXNDC5	EN	Wide-spread_expression	0.0297759
BLVRA	EN	Wide-spread_expression	0.112102
BLVRB	EN	Wide-spread_expression	0.109744
BLZF1	EN	Wide-spread_expression	0.0223264
BMERB1	EN	Wide-spread_expression	0.102006
BMI1	EN	Wide-spread_expression	0.196835
BMP1	EN	Wide-spread_expression	0.412288
BMP2	EN	Wide-spread_expression	0.804261
BMP2K	EN	Wide-spread_expression	0.208168
BMP3	EN	Specific_expression	0.996439
BMP4	EN	Weak_expresssion	1
BMP5	EN	Weak_expresssion	0.951736
BMP6	EN	Wide-spread_expression	0.422688
BMP7	EN	Wide-spread_expression	0.435052
BMP8A	EN	Wide-spread_expression	0.395395
BMP8B	EN	Weak_expresssion	0.944986
BMPER	EN	Wide-spread_expression	0.0667967
BMPR1A	EN	Wide-spread_expression	0.0677153
BMPR1B	EN	Wide-spread_expression	0.612596
BMPR2	EN	Wide-spread_expression	0.0186146
BMS1	EN	Wide-spread_expression	0.034951
BMT2	EN	Wide-spread_expression	0.0589019
BMX	EN	Wide-spread_expression	0.111976
BNC2	EN	Wide-spread_expression	0.159836
BNIP1	EN	Wide-spread_expression	0.201659
BNIP2	EN	Wide-spread_expression	0.0614414
BNIP3	EN	Wide-spread_expression	0.0640026
BNIP3L	EN	Wide-spread_expression	0.0347137
BNIPL	EN	Wide-spread_expression	0.482362
BOC	EN	Wide-spread_expression	0.265329
BOD1	EN	Wide-spread_expression	0.0755237
BOD1L1	EN	Wide-spread_expression	0.0257182
BOK	EN	Wide-spread_expression	0.433699
BOLA1	EN	Wide-spread_expression	0.414701
BOLA3	EN	Wide-spread_expression	0.0554774
BOLL	EN	Wide-spread_expression	0.471177
BOP1	EN	Wide-spread_expression	0.030706
BORA	EN	Wide-spread_expression	0.102133
BORCS5	EN	Wide-spread_expression	0.0245966
BORCS6	EN	Weak_expresssion	1
BORCS7-ASMT	EN	Wide-spread_expression	0.142089
BPGM	EN	Wide-spread_expression	0.0917395
BPHL	EN	Wide-spread_expression	0.136808
BPIFB1	EN	Wide-spread_expression	0.459752
BPIFC	EN	Wide-spread_expression	0.624595
BPNT1	EN	Wide-spread_expression	0.0850074
BPNT2	EN	Wide-spread_expression	0.0753132
BPTF	EN	Wide-spread_expression	0.0294201
BRAF	EN	Wide-spread_expression	0.061593
BRAP	EN	Wide-spread_expression	0.03931
BRAT1	EN	Wide-spread_expression	0.117355
BRCA1	EN	Wide-spread_expression	0.0408618
BRCA2	EN	Wide-spread_expression	0.552946
BRCC3	EN	Wide-spread_expression	0.0266605
BRD1	EN	Wide-spread_expression	0.0278599
BRD2	EN	Wide-spread_expression	0.0666312
BRD3	EN	Wide-spread_expression	0.0621785
BRD3OS	EN	Wide-spread_expression	0.121127
BRD4	EN	Wide-spread_expression	0.0212183
BRD7	EN	Wide-spread_expression	0.031806
BRD8	EN	Wide-spread_expression	0.0421691
BRD9	EN	Wide-spread_expression	0.033606
BRDT	EN	Wide-spread_expression	0.571359
BRF1	EN	Wide-spread_expression	0.0240877
BRF2	EN	Wide-spread_expression	0.0580445
BRI3	EN	Wide-spread_expression	0.0456848
BRI3BP	EN	Wide-spread_expression	0.183524
BRICD5	EN	Wide-spread_expression	0.159361
BRINP1	EN	Wide-spread_expression	0.0720271
BRINP2	EN	Wide-spread_expression	0.176728
BRINP3	EN	Wide-spread_expression	0.145478
BRIP1	EN	Wide-spread_expression	0.106818
BRIX1	EN	Wide-spread_expression	0.140679
BRK1	EN	Wide-spread_expression	0.0637349
BRME1	EN	Wide-spread_expression	0.212607
BRMS1	EN	Wide-spread_expression	0.335863
BRMS1L	EN	Wide-spread_expression	0.0683908
BROX	EN	Wide-spread_expression	0.0268364
BRPF1	EN	Wide-spread_expression	0.294377
BRPF3	EN	Wide-spread_expression	0.0807872
BRSK1	EN	Wide-spread_expression	0.036588
BRSK2	EN	Wide-spread_expression	0.0550763
BRWD1	EN	Wide-spread_expression	0.0206373
BRWD3	EN	Wide-spread_expression	0.0403373
BSDC1	EN	Wide-spread_expression	0.0242974
BSG	EN	Wide-spread_expression	0.0490571
BSN	EN	Wide-spread_expression	0.0686037
BSPRY	EN	Wide-spread_expression	0.681112
BTAF1	EN	Wide-spread_expression	0.0264383
BTBD1	EN	Wide-spread_expression	0.0196498
BTBD10	EN	Wide-spread_expression	0.0342635
BTBD11	EN	Wide-spread_expression	0.574618
BTBD16	EN	Weak_expresssion	0.96916
BTBD18	EN	Wide-spread_expression	0.146273
BTBD19	EN	Wide-spread_expression	0.478797
BTBD2	EN	Wide-spread_expression	0.102763
BTBD3	EN	Wide-spread_expression	0.186391
BTBD6	EN	Wide-spread_expression	0.049552
BTBD7	EN	Wide-spread_expression	0.0362954
BTBD8	EN	Wide-spread_expression	0.0528161
BTBD9	EN	Wide-spread_expression	0.075005
BTC	EN	Wide-spread_expression	0.428317
BTD	EN	Wide-spread_expression	0.0356303
BTF3	EN	Wide-spread_expression	0.0815236
BTF3L4	EN	Wide-spread_expression	0.042919
BTG1	EN	Wide-spread_expression	0.388453
BTG2	EN	Wide-spread_expression	0.290951
BTG3	EN	Wide-spread_expression	0.421467
BTLA	EN	Weak_expresssion	1
BTN2A1	EN	Wide-spread_expression	0.115894
BTN2A2	EN	Weak_expresssion	1
BTN3A1	EN	Specific_expression	0.911941
BTN3A2	EN	Weak_expresssion	0.985617
BTN3A3	EN	Wide-spread_expression	0.369859
BTNL2	EN	Wide-spread_expression	0.755765
BTNL8	EN	Weak_expresssion	1
BTNL9	EN	Wide-spread_expression	0.845089
BTRC	EN	Wide-spread_expression	0.0321438
BUB1B	EN	Wide-spread_expression	0.579169
BUB3	EN	Wide-spread_expression	0.0430343
BUD13	EN	Wide-spread_expression	0.109977
BUD23	EN	Wide-spread_expression	0.0502968
BUD31	EN	Wide-spread_expression	0.0731803
BVES	EN	Wide-spread_expression	0.763586
BYSL	EN	Wide-spread_expression	0.637344
BZW1	EN	Wide-spread_expression	0.0650258
BZW2	EN	Wide-spread_expression	0.11259
C10orf143	EN	Wide-spread_expression	0.166685
C10orf67	EN	Wide-spread_expression	0.319331
C10orf82	EN	Weak_expresssion	1
C10orf88	EN	Wide-spread_expression	0.0722429
C10orf90	EN	Wide-spread_expression	0.574143
C10orf95	EN	Wide-spread_expression	0.153509
C11orf1	EN	Wide-spread_expression	0.233095
C11orf24	EN	Wide-spread_expression	0.273097
C11orf42	EN	Wide-spread_expression	0.123662
C11orf49	EN	Wide-spread_expression	0.0216042
C11orf58	EN	Wide-spread_expression	0.0220769
C11orf65	EN	Wide-spread_expression	0.0892763
C11orf68	EN	Wide-spread_expression	0.283185
C11orf71	EN	Wide-spread_expression	0.170644
C11orf80	EN	Wide-spread_expression	0.0594342
C11orf87	EN	Wide-spread_expression	0.210112
C11orf97	EN	Wide-spread_expression	0.752155
C12orf29	EN	Wide-spread_expression	0.19497
C12orf4	EN	Wide-spread_expression	0.0480784
C12orf40	EN	Wide-spread_expression	0.119632
C12orf42	EN	Wide-spread_expression	0.449277
C12orf43	EN	Wide-spread_expression	0.0733667
C12orf50	EN	Weak_expresssion	0.962089
C12orf54	EN	Weak_expresssion	0.938446
C12orf56	EN	Wide-spread_expression	0.14815
C12orf57	EN	Wide-spread_expression	0.175616
C12orf60	EN	Wide-spread_expression	0.198464
C12orf73	EN	Wide-spread_expression	0.0393109
C12orf75	EN	Wide-spread_expression	0.271854
C12orf76	EN	Wide-spread_expression	0.108136
C13orf42	EN	Weak_expresssion	1
C13orf46	EN	Wide-spread_expression	0.795355
C14orf119	EN	Wide-spread_expression	0.325762
C14orf132	EN	Wide-spread_expression	0.423405
C14orf180	EN	Weak_expresssion	0.916862
C14orf28	EN	Wide-spread_expression	0.165258
C14orf39	EN	Wide-spread_expression	0.777162
C14orf93	EN	Wide-spread_expression	0.314028
C15orf39	EN	Weak_expresssion	1
C15orf40	EN	Wide-spread_expression	0.0349397
C15orf61	EN	Wide-spread_expression	0.0793429
C15orf65	EN	Wide-spread_expression	0.188318
C16orf72	EN	Wide-spread_expression	0.0616429
C16orf74	EN	Weak_expresssion	0.855761
C16orf86	EN	Weak_expresssion	1
C16orf87	EN	Wide-spread_expression	0.0851651
C16orf89	EN	Wide-spread_expression	0.397932
C16orf91	EN	Wide-spread_expression	0.20481
C16orf92	EN	Wide-spread_expression	0.757938
C16orf95	EN	Wide-spread_expression	0.091185
C16orf96	EN	Wide-spread_expression	0.288008
C17orf100	EN	Wide-spread_expression	0.494751
C17orf114	EN	Weak_expresssion	0.866345
C17orf58	EN	Wide-spread_expression	0.375254
C17orf67	EN	Wide-spread_expression	0.135206
C17orf75	EN	Wide-spread_expression	0.0645457
C17orf78	EN	Wide-spread_expression	0.121949
C17orf80	EN	Wide-spread_expression	0.0539477
C17orf97	EN	Wide-spread_expression	0.0678105
C18orf21	EN	Wide-spread_expression	0.162328
C18orf25	EN	Wide-spread_expression	0.0272898
C18orf32	EN	Wide-spread_expression	0.188344
C18orf54	EN	Weak_expresssion	0.886113
C19orf12	EN	Wide-spread_expression	0.115296
C19orf18	EN	Wide-spread_expression	0.151345
C19orf25	EN	Wide-spread_expression	0.0316741
C19orf38	EN	Wide-spread_expression	0.335636
C19orf44	EN	Wide-spread_expression	0.0984456
C19orf47	EN	Wide-spread_expression	0.0728387
C19orf53	EN	Wide-spread_expression	0.222579
C19orf71	EN	Wide-spread_expression	0.33052
C19orf81	EN	Wide-spread_expression	0.536965
C1D	EN	Wide-spread_expression	0.0375107
C1GALT1	EN	Wide-spread_expression	0.204015
C1GALT1C1	EN	Wide-spread_expression	0.175891
C1orf100	EN	Wide-spread_expression	0.445931
C1orf105	EN	Wide-spread_expression	0.328678
C1orf109	EN	Wide-spread_expression	0.0794818
C1orf112	EN	Wide-spread_expression	0.0447916
C1orf115	EN	Wide-spread_expression	0.13798
C1orf122	EN	Wide-spread_expression	0.190765
C1orf131	EN	Wide-spread_expression	0.114703
C1orf141	EN	Wide-spread_expression	0.456281
C1orf146	EN	Wide-spread_expression	0.398948
C1orf159	EN	Wide-spread_expression	0.0885981
C1orf162	EN	Wide-spread_expression	0.258293
C1orf167	EN	Wide-spread_expression	0.662701
C1orf174	EN	Wide-spread_expression	0.155477
C1orf198	EN	Wide-spread_expression	0.364671
C1orf21	EN	Wide-spread_expression	0.0261605
C1orf216	EN	Wide-spread_expression	0.0662212
C1orf226	EN	Wide-spread_expression	0.600848
C1orf35	EN	Wide-spread_expression	0.0364723
C1orf43	EN	Wide-spread_expression	0.0349778
C1orf52	EN	Wide-spread_expression	0.0616489
C1orf53	EN	Wide-spread_expression	0.754027
C1orf54	EN	Wide-spread_expression	0.148328
C1orf56	EN	Wide-spread_expression	0.22403
C1orf74	EN	Wide-spread_expression	0.739342
C1QBP	EN	Wide-spread_expression	0.112781
C1QL2	EN	Weak_expresssion	1
C1QL3	EN	Wide-spread_expression	0.551447
C1QTNF1	EN	Weak_expresssion	1
C1QTNF2	EN	Wide-spread_expression	0.796297
C1QTNF3-AMACR	EN	Wide-spread_expression	0.129589
C1QTNF4	EN	Wide-spread_expression	0.171816
C1QTNF6	EN	Wide-spread_expression	0.220143
C1QTNF7	EN	Wide-spread_expression	0.198161
C1R	EN	Wide-spread_expression	0.764013
C1RL	EN	Wide-spread_expression	0.375362
C1S	EN	Wide-spread_expression	0.0889746
C2	EN	Wide-spread_expression	0.117133
C20orf204	EN	Wide-spread_expression	0.558249
C20orf27	EN	Wide-spread_expression	0.294732
C20orf96	EN	Wide-spread_expression	0.247331
C21orf58	EN	Wide-spread_expression	0.112686
C21orf62	EN	Wide-spread_expression	0.301147
C21orf91	EN	Wide-spread_expression	0.825693
C22orf23	EN	Wide-spread_expression	0.832865
C2CD2	EN	Wide-spread_expression	0.226381
C2CD2L	EN	Wide-spread_expression	0.0938381
C2CD3	EN	Wide-spread_expression	0.0458355
C2CD4C	EN	Wide-spread_expression	0.485188
C2CD5	EN	Wide-spread_expression	0.0195955
C2CD6	EN	Wide-spread_expression	0.0674409
C2orf16	EN	Wide-spread_expression	0.178853
C2orf42	EN	Wide-spread_expression	0.0295121
C2orf49	EN	Wide-spread_expression	0.0762414
C2orf50	EN	Wide-spread_expression	0.234599
C2orf68	EN	Wide-spread_expression	0.328906
C2orf69	EN	Wide-spread_expression	0.0595451
C2orf72	EN	Wide-spread_expression	0.0932517
C2orf73	EN	Wide-spread_expression	0.298154
C2orf76	EN	Wide-spread_expression	0.0694949
C2orf80	EN	Wide-spread_expression	0.162268
C2orf88	EN	Wide-spread_expression	0.0510667
C2orf92	EN	Wide-spread_expression	0.214538
C3	EN	Wide-spread_expression	0.244424
C3orf14	EN	Wide-spread_expression	0.141378
C3orf18	EN	Wide-spread_expression	0.186347
C3orf20	EN	Wide-spread_expression	0.138897
C3orf33	EN	Wide-spread_expression	0.375299
C3orf38	EN	Wide-spread_expression	0.0855068
C3orf49	EN	Wide-spread_expression	0.0657895
C3orf52	EN	Wide-spread_expression	0.666075
C3orf62	EN	Wide-spread_expression	0.0805931
C3orf70	EN	Wide-spread_expression	0.419635
C3orf80	EN	Wide-spread_expression	0.173762
C3orf84	EN	Wide-spread_expression	0.239078
C4BPA	EN	Wide-spread_expression	0.624616
C4orf19	EN	Wide-spread_expression	0.616881
C4orf3	EN	Wide-spread_expression	0.128112
C4orf33	EN	Wide-spread_expression	0.0714436
C4orf36	EN	Weak_expresssion	0.870214
C4orf45	EN	Wide-spread_expression	0.15426
C4orf46	EN	Wide-spread_expression	0.596226
C4orf47	EN	Wide-spread_expression	0.0783872
C4orf48	EN	Wide-spread_expression	0.0852548
C4orf50	EN	Wide-spread_expression	0.108513
C4orf51	EN	Wide-spread_expression	0.34158
C4orf54	EN	Wide-spread_expression	0.813513
C5	EN	Wide-spread_expression	0.151825
C5AR1	EN	Wide-spread_expression	0.516564
C5AR2	EN	Wide-spread_expression	0.845618
C5orf15	EN	Wide-spread_expression	0.0537222
C5orf22	EN	Wide-spread_expression	0.0236521
C5orf24	EN	Wide-spread_expression	0.0872765
C5orf34	EN	Wide-spread_expression	0.157598
C5orf47	EN	Wide-spread_expression	0.683101
C5orf49	EN	Wide-spread_expression	0.214509
C5orf51	EN	Wide-spread_expression	0.0665016
C5orf58	EN	Wide-spread_expression	0.052233
C5orf63	EN	Wide-spread_expression	0.686701
C6	EN	Wide-spread_expression	0.684546
C6orf118	EN	Weak_expresssion	1
C6orf120	EN	Wide-spread_expression	0.220984
C6orf132	EN	Wide-spread_expression	0.679267
C6orf136	EN	Wide-spread_expression	0.0538413
C6orf141	EN	Weak_expresssion	1
C6orf226	EN	Wide-spread_expression	0.382782
C6orf47	EN	Wide-spread_expression	0.577992
C6orf52	EN	Wide-spread_expression	0.483284
C6orf58	EN	Wide-spread_expression	0.762808
C6orf62	EN	Wide-spread_expression	0.0518883
C6orf89	EN	Wide-spread_expression	0.0567646
C7orf26	EN	Wide-spread_expression	0.0394676
C7orf31	EN	Weak_expresssion	0.954962
C7orf50	EN	Wide-spread_expression	0.0373132
C7orf57	EN	Wide-spread_expression	0.749894
C7orf61	EN	Wide-spread_expression	0.798412
C8orf33	EN	Wide-spread_expression	0.0571254
C8orf34	EN	Wide-spread_expression	0.214355
C8orf44-SGK3	EN	Wide-spread_expression	0.0641728
C8orf76	EN	Wide-spread_expression	0.141982
C8orf88	EN	Wide-spread_expression	0.282179
C9	EN	Weak_expresssion	0.89314
C9orf116	EN	Wide-spread_expression	0.652772
C9orf131	EN	Weak_expresssion	0.863396
C9orf153	EN	Wide-spread_expression	0.141865
C9orf24	EN	Wide-spread_expression	0.0653875
C9orf40	EN	Wide-spread_expression	0.215802
C9orf43	EN	Wide-spread_expression	0.779972
C9orf50	EN	Weak_expresssion	0.907561
C9orf57	EN	Wide-spread_expression	0.119747
C9orf64	EN	Wide-spread_expression	0.161873
C9orf72	EN	Wide-spread_expression	0.12811
C9orf78	EN	Wide-spread_expression	0.064505
C9orf85	EN	Wide-spread_expression	0.0510157
CA1	EN	Wide-spread_expression	0.209314
CA10	EN	Wide-spread_expression	0.239281
CA11	EN	Wide-spread_expression	0.10875
CA12	EN	Weak_expresssion	0.954942
CA13	EN	Wide-spread_expression	0.181017
CA2	EN	Wide-spread_expression	0.658938
CA3	EN	Wide-spread_expression	0.139648
CA4	EN	Wide-spread_expression	0.607757
CA5A	EN	Wide-spread_expression	0.305406
CA5B	EN	Wide-spread_expression	0.0573398
CA7	EN	Wide-spread_expression	0.116491
CA8	EN	Wide-spread_expression	0.453923
CAAP1	EN	Wide-spread_expression	0.0441695
CAB39	EN	Wide-spread_expression	0.0220413
CAB39L	EN	Wide-spread_expression	0.18489
CABCOCO1	EN	Wide-spread_expression	0.156531
CABIN1	EN	Wide-spread_expression	0.0459563
CABLES1	EN	Wide-spread_expression	0.170316
CABLES2	EN	Wide-spread_expression	0.152559
CABP1	EN	Wide-spread_expression	0.0818101
CABP4	EN	Wide-spread_expression	0.789291
CABP7	EN	Weak_expresssion	0.912074
CABYR	EN	Wide-spread_expression	0.131974
CACFD1	EN	Wide-spread_expression	0.139223
CACHD1	EN	Wide-spread_expression	0.340131
CACNA1A	EN	Wide-spread_expression	0.0982469
CACNA1B	EN	Wide-spread_expression	0.0401505
CACNA1C	EN	Wide-spread_expression	0.0509716
CACNA1D	EN	Wide-spread_expression	0.0276082
CACNA1E	EN	Wide-spread_expression	0.1277
CACNA1F	EN	Wide-spread_expression	0.620473
CACNA1G	EN	Wide-spread_expression	0.233642
CACNA1H	EN	Wide-spread_expression	0.613276
CACNA1I	EN	Wide-spread_expression	0.142127
CACNA1S	EN	Wide-spread_expression	0.67922
CACNA2D1	EN	Wide-spread_expression	0.0631202
CACNA2D2	EN	Wide-spread_expression	0.324642
CACNA2D3	EN	Wide-spread_expression	0.11191
CACNA2D4	EN	Wide-spread_expression	0.481537
CACNB1	EN	Wide-spread_expression	0.0476747
CACNB2	EN	Wide-spread_expression	0.106088
CACNB3	EN	Wide-spread_expression	0.0925322
CACNB4	EN	Wide-spread_expression	0.0716367
CACNG2	EN	Wide-spread_expression	0.058488
CACNG3	EN	Wide-spread_expression	0.0799929
CACNG4	EN	Wide-spread_expression	0.715437
CACNG5	EN	Specific_expression	0.933394
CACNG7	EN	Wide-spread_expression	0.0593672
CACNG8	EN	Wide-spread_expression	0.0484041
CACTIN	EN	Wide-spread_expression	0.133058
CACUL1	EN	Wide-spread_expression	0.0189395
CACYBP	EN	Wide-spread_expression	0.0760601
CAD	EN	Wide-spread_expression	0.131552
CADM1	EN	Wide-spread_expression	0.119924
CADM2	EN	Wide-spread_expression	0.0569369
CADM3	EN	Wide-spread_expression	0.107548
CADM4	EN	Wide-spread_expression	0.165366
CADPS	EN	Wide-spread_expression	0.111893
CADPS2	EN	Wide-spread_expression	0.192004
CALB1	EN	Wide-spread_expression	0.753735
CALB2	EN	Wide-spread_expression	0.705951
CALCB	EN	Wide-spread_expression	0.103221
CALCOCO1	EN	Wide-spread_expression	0.0489474
CALCOCO2	EN	Wide-spread_expression	0.0764769
CALCRL	EN	Wide-spread_expression	0.490937
CALD1	EN	Wide-spread_expression	0.164581
CALHM1	EN	Wide-spread_expression	0.654666
CALHM2	EN	Wide-spread_expression	0.396755
CALM1	EN	Wide-spread_expression	0.0465733
CALM3	EN	Wide-spread_expression	0.0622266
CALN1	EN	Wide-spread_expression	0.17413
CALR	EN	Wide-spread_expression	0.136524
CALU	EN	Wide-spread_expression	0.0871423
CALY	EN	Wide-spread_expression	0.101617
CAMK1	EN	Wide-spread_expression	0.0669098
CAMK1D	EN	Wide-spread_expression	0.0853347
CAMK1G	EN	Wide-spread_expression	0.293421
CAMK2A	EN	Wide-spread_expression	0.0957287
CAMK2B	EN	Wide-spread_expression	0.0571687
CAMK2D	EN	Wide-spread_expression	0.208479
CAMK2G	EN	Wide-spread_expression	0.117347
CAMK2N1	EN	Wide-spread_expression	0.135003
CAMK2N2	EN	Wide-spread_expression	0.707671
CAMK4	EN	Wide-spread_expression	0.0614466
CAMKK1	EN	Wide-spread_expression	0.102826
CAMKK2	EN	Wide-spread_expression	0.117298
CAMKMT	EN	Wide-spread_expression	0.0834703
CAMKV	EN	Wide-spread_expression	0.0657146
CAMLG	EN	Wide-spread_expression	0.0510132
CAMSAP1	EN	Wide-spread_expression	0.0282823
CAMSAP2	EN	Wide-spread_expression	0.0239057
CAMSAP3	EN	Wide-spread_expression	0.0359643
CAMTA1	EN	Wide-spread_expression	0.0358827
CAMTA2	EN	Wide-spread_expression	0.049057
CAND1	EN	Wide-spread_expression	0.0231177
CAND2	EN	Wide-spread_expression	0.0716373
CANT1	EN	Wide-spread_expression	0.222983
CANX	EN	Wide-spread_expression	0.0509261
CAP1	EN	Wide-spread_expression	0.0525365
CAP2	EN	Wide-spread_expression	0.0891668
CAPN1	EN	Wide-spread_expression	0.0474176
CAPN10	EN	Wide-spread_expression	0.0323946
CAPN12	EN	Wide-spread_expression	0.291596
CAPN13	EN	Wide-spread_expression	0.741061
CAPN14	EN	Wide-spread_expression	0.297737
CAPN15	EN	Wide-spread_expression	0.164072
CAPN2	EN	Wide-spread_expression	0.122275
CAPN5	EN	Wide-spread_expression	0.38492
CAPN7	EN	Wide-spread_expression	0.0966683
CAPN8	EN	Weak_expresssion	0.952788
CAPN9	EN	Weak_expresssion	1
CAPNS1	EN	Wide-spread_expression	0.0493218
CAPRIN1	EN	Wide-spread_expression	0.0127815
CAPRIN2	EN	Wide-spread_expression	0.0754029
CAPS	EN	Wide-spread_expression	0.452466
CAPS2	EN	Wide-spread_expression	0.202347
CAPZA1	EN	Wide-spread_expression	0.022435
CAPZA2	EN	Wide-spread_expression	0.0147992
CAPZB	EN	Wide-spread_expression	0.0255513
CARD11	EN	Wide-spread_expression	0.749578
CARD14	EN	Wide-spread_expression	0.508135
CARD16	EN	Weak_expresssion	1
CARD18	EN	Wide-spread_expression	0.612315
CARD19	EN	Wide-spread_expression	0.167292
CARD8	EN	Wide-spread_expression	0.179391
CARD9	EN	Weak_expresssion	0.86769
CARF	EN	Wide-spread_expression	0.00911544
CARHSP1	EN	Wide-spread_expression	0.054127
CARM1	EN	Wide-spread_expression	0.0263264
CARMIL1	EN	Wide-spread_expression	0.0490078
CARMIL2	EN	Wide-spread_expression	0.155867
CARMIL3	EN	Wide-spread_expression	0.449906
CARNMT1	EN	Wide-spread_expression	0.109313
CARNS1	EN	Wide-spread_expression	0.137131
CARS1	EN	Wide-spread_expression	0.0363958
CARS2	EN	Wide-spread_expression	0.0398106
CARTPT	EN	Weak_expresssion	1
CASC3	EN	Wide-spread_expression	0.0363681
CASD1	EN	Wide-spread_expression	0.0839558
CASK	EN	Wide-spread_expression	0.0457913
CASKIN1	EN	Wide-spread_expression	0.0776457
CASKIN2	EN	Wide-spread_expression	0.742347
CASP2	EN	Wide-spread_expression	0.0982863
CASP3	EN	Wide-spread_expression	0.103157
CASP6	EN	Wide-spread_expression	0.199116
CASP7	EN	Wide-spread_expression	0.633959
CASP8	EN	Wide-spread_expression	0.203365
CASP8AP2	EN	Wide-spread_expression	0.0234577
CASP9	EN	Wide-spread_expression	0.0278945
CASQ1	EN	Wide-spread_expression	0.517054
CASS4	EN	Wide-spread_expression	0.141009
CAST	EN	Wide-spread_expression	0.0974197
CASTOR2	EN	Wide-spread_expression	0.0661634
CASZ1	EN	Wide-spread_expression	0.512644
CAT	EN	Wide-spread_expression	0.631852
CATIP	EN	Wide-spread_expression	0.749577
CATSPER2	EN	Wide-spread_expression	0.0432451
CATSPERB	EN	Wide-spread_expression	0.19658
CATSPERD	EN	Wide-spread_expression	0.0914847
CATSPERE	EN	Wide-spread_expression	0.0621706
CATSPERG	EN	Wide-spread_expression	0.300804
CAV1	EN	Specific_expression	0.964996
CAV2	EN	Wide-spread_expression	0.408785
CAV3	EN	Wide-spread_expression	0.0678501
CAVIN1	EN	Weak_expresssion	0.899334
CAVIN4	EN	Wide-spread_expression	0.146817
CBARP	EN	Wide-spread_expression	0.142246
CBFA2T2	EN	Wide-spread_expression	0.0175475
CBFA2T3	EN	Wide-spread_expression	0.253091
CBFB	EN	Wide-spread_expression	0.218362
CBL	EN	Wide-spread_expression	0.030071
CBLB	EN	Wide-spread_expression	0.0925224
CBLIF	EN	Wide-spread_expression	0.283313
CBLL1	EN	Wide-spread_expression	0.0606188
CBLN1	EN	Weak_expresssion	0.982747
CBLN2	EN	Wide-spread_expression	0.331494
CBLN4	EN	Wide-spread_expression	0.688015
CBR1	EN	Wide-spread_expression	0.0740295
CBR3	EN	Wide-spread_expression	0.164161
CBR4	EN	Wide-spread_expression	0.0339032
CBWD1	EN	Wide-spread_expression	0.0474719
CBWD2	EN	Wide-spread_expression	0.0472881
CBWD3	EN	Wide-spread_expression	0.154146
CBWD5	EN	Wide-spread_expression	0.125598
CBWD6	EN	Wide-spread_expression	0.0702779
CBX1	EN	Wide-spread_expression	0.0612652
CBX3	EN	Wide-spread_expression	0.0520569
CBX4	EN	Wide-spread_expression	0.13321
CBX5	EN	Wide-spread_expression	0.0649141
CBX6	EN	Wide-spread_expression	0.0920716
CBX7	EN	Wide-spread_expression	0.0939256
CBY1	EN	Wide-spread_expression	0.0311645
CBY3	EN	Wide-spread_expression	0.165138
CC2D1A	EN	Wide-spread_expression	0.0860648
CC2D1B	EN	Wide-spread_expression	0.0628393
CC2D2A	EN	Wide-spread_expression	0.0480363
CC2D2B	EN	Wide-spread_expression	0.1938
CCAR1	EN	Wide-spread_expression	0.0282352
CCAR2	EN	Wide-spread_expression	0.0628516
CCBE1	EN	Wide-spread_expression	0.521993
CCDC102B	EN	Wide-spread_expression	0.0815685
CCDC106	EN	Wide-spread_expression	0.138738
CCDC107	EN	Wide-spread_expression	0.271472
CCDC110	EN	Wide-spread_expression	0.196991
CCDC112	EN	Wide-spread_expression	0.0895061
CCDC113	EN	Wide-spread_expression	0.0664832
CCDC115	EN	Wide-spread_expression	0.195157
CCDC117	EN	Wide-spread_expression	0.0780611
CCDC12	EN	Wide-spread_expression	0.0318896
CCDC120	EN	Wide-spread_expression	0.0880637
CCDC121	EN	Weak_expresssion	1
CCDC122	EN	Wide-spread_expression	0.195974
CCDC124	EN	Wide-spread_expression	0.0633966
CCDC125	EN	Wide-spread_expression	0.131971
CCDC126	EN	Wide-spread_expression	0.0344004
CCDC127	EN	Wide-spread_expression	0.0954205
CCDC134	EN	Wide-spread_expression	0.290946
CCDC136	EN	Wide-spread_expression	0.118148
CCDC137	EN	Wide-spread_expression	0.100775
CCDC138	EN	Wide-spread_expression	0.07402
CCDC14	EN	Wide-spread_expression	0.0630834
CCDC141	EN	Wide-spread_expression	0.589585
CCDC142	EN	Wide-spread_expression	0.0661019
CCDC146	EN	Wide-spread_expression	0.112547
CCDC148	EN	Wide-spread_expression	0.115697
CCDC149	EN	Wide-spread_expression	0.0645936
CCDC15	EN	Wide-spread_expression	0.593676
CCDC150	EN	Wide-spread_expression	0.213424
CCDC152	EN	Wide-spread_expression	0.462641
CCDC154	EN	Wide-spread_expression	0.268261
CCDC157	EN	Wide-spread_expression	0.10613
CCDC158	EN	Wide-spread_expression	0.367073
CCDC159	EN	Wide-spread_expression	0.171657
CCDC167	EN	Wide-spread_expression	0.257012
CCDC168	EN	Wide-spread_expression	0.827841
CCDC170	EN	Wide-spread_expression	0.2766
CCDC171	EN	Wide-spread_expression	0.0403636
CCDC174	EN	Wide-spread_expression	0.072131
CCDC175	EN	Wide-spread_expression	0.1583
CCDC177	EN	Wide-spread_expression	0.385854
CCDC178	EN	Wide-spread_expression	0.338799
CCDC18	EN	Wide-spread_expression	0.0314136
CCDC180	EN	Weak_expresssion	0.888741
CCDC181	EN	Wide-spread_expression	0.115905
CCDC184	EN	Wide-spread_expression	0.472713
CCDC186	EN	Wide-spread_expression	0.0572816
CCDC190	EN	Weak_expresssion	1
CCDC191	EN	Wide-spread_expression	0.0758074
CCDC192	EN	Wide-spread_expression	0.0684491
CCDC196	EN	Wide-spread_expression	0.379077
CCDC200	EN	Wide-spread_expression	0.49931
CCDC22	EN	Wide-spread_expression	0.181845
CCDC24	EN	Wide-spread_expression	0.103019
CCDC25	EN	Wide-spread_expression	0.0757023
CCDC28A	EN	Wide-spread_expression	0.0385226
CCDC28B	EN	Wide-spread_expression	0.151414
CCDC3	EN	Wide-spread_expression	0.127575
CCDC30	EN	Wide-spread_expression	0.0376506
CCDC32	EN	Wide-spread_expression	0.0389153
CCDC33	EN	Wide-spread_expression	0.733806
CCDC34	EN	Wide-spread_expression	0.11766
CCDC38	EN	Wide-spread_expression	0.155184
CCDC40	EN	Wide-spread_expression	0.150591
CCDC43	EN	Wide-spread_expression	0.0738628
CCDC47	EN	Wide-spread_expression	0.0289433
CCDC50	EN	Wide-spread_expression	0.171268
CCDC51	EN	Wide-spread_expression	0.336348
CCDC57	EN	Wide-spread_expression	0.0365663
CCDC59	EN	Wide-spread_expression	0.0631397
CCDC6	EN	Wide-spread_expression	0.0500216
CCDC60	EN	Wide-spread_expression	0.407736
CCDC61	EN	Wide-spread_expression	0.135556
CCDC62	EN	Wide-spread_expression	0.141496
CCDC65	EN	Wide-spread_expression	0.165695
CCDC66	EN	Wide-spread_expression	0.0172083
CCDC68	EN	Wide-spread_expression	0.680102
CCDC69	EN	Weak_expresssion	0.89924
CCDC7	EN	Wide-spread_expression	0.0418141
CCDC71	EN	Wide-spread_expression	0.272321
CCDC73	EN	Wide-spread_expression	0.0456137
CCDC74A	EN	Wide-spread_expression	0.352636
CCDC74B	EN	Weak_expresssion	0.989387
CCDC77	EN	Wide-spread_expression	0.13829
CCDC78	EN	Wide-spread_expression	0.601753
CCDC80	EN	Specific_expression	1
CCDC81	EN	Wide-spread_expression	0.129205
CCDC82	EN	Wide-spread_expression	0.0259758
CCDC83	EN	Wide-spread_expression	0.16964
CCDC85B	EN	Wide-spread_expression	0.0739961
CCDC85C	EN	Wide-spread_expression	0.211402
CCDC86	EN	Wide-spread_expression	0.541815
CCDC88A	EN	Wide-spread_expression	0.0570225
CCDC88B	EN	Wide-spread_expression	0.567616
CCDC88C	EN	Wide-spread_expression	0.624217
CCDC9	EN	Wide-spread_expression	0.165325
CCDC90B	EN	Wide-spread_expression	0.0581415
CCDC91	EN	Wide-spread_expression	0.0600479
CCDC92	EN	Wide-spread_expression	0.0574148
CCDC92B	EN	Wide-spread_expression	0.120974
CCDC93	EN	Wide-spread_expression	0.0338234
CCDC97	EN	Wide-spread_expression	0.086893
CCDC9B	EN	Weak_expresssion	1
CCER2	EN	Wide-spread_expression	0.330314
CCHCR1	EN	Wide-spread_expression	0.187009
CCK	EN	Wide-spread_expression	0.266676
CCKBR	EN	Wide-spread_expression	0.227865
CCL28	EN	Wide-spread_expression	0.45625
CCL4L2	EN	Weak_expresssion	0.947064
CCL5	EN	Wide-spread_expression	0.552297
CCM2	EN	Wide-spread_expression	0.0410065
CCM2L	EN	Wide-spread_expression	0.340862
CCN1	EN	Wide-spread_expression	0.656148
CCN2	EN	Specific_expression	0.944939
CCN3	EN	Wide-spread_expression	0.585394
CCN4	EN	Weak_expresssion	0.933694
CCN5	EN	Wide-spread_expression	0.61048
CCNA1	EN	Wide-spread_expression	0.352377
CCNA2	EN	Wide-spread_expression	0.135379
CCNB1	EN	Wide-spread_expression	0.198791
CCNB1IP1	EN	Wide-spread_expression	0.0850174
CCNB3	EN	Wide-spread_expression	0.297585
CCNC	EN	Wide-spread_expression	0.0213226
CCND1	EN	Wide-spread_expression	0.795449
CCND2	EN	Wide-spread_expression	0.666577
CCND3	EN	Wide-spread_expression	0.0831841
CCNDBP1	EN	Wide-spread_expression	0.0546802
CCNE1	EN	Wide-spread_expression	0.195997
CCNE2	EN	Wide-spread_expression	0.1507
CCNF	EN	Wide-spread_expression	0.159844
CCNG1	EN	Wide-spread_expression	0.186375
CCNG2	EN	Wide-spread_expression	0.207686
CCNH	EN	Wide-spread_expression	0.0352608
CCNI	EN	Wide-spread_expression	0.0859576
CCNI2	EN	Wide-spread_expression	0.278778
CCNJ	EN	Wide-spread_expression	0.0740061
CCNJL	EN	Wide-spread_expression	0.399672
CCNK	EN	Wide-spread_expression	0.0403144
CCNL1	EN	Wide-spread_expression	0.0293372
CCNL2	EN	Wide-spread_expression	0.0242451
CCNO	EN	Wide-spread_expression	0.770826
CCNP	EN	Wide-spread_expression	0.648296
CCNQ	EN	Wide-spread_expression	0.0967575
CCNT1	EN	Wide-spread_expression	0.0504821
CCNT2	EN	Wide-spread_expression	0.0172061
CCNY	EN	Wide-spread_expression	0.0581762
CCNYL1	EN	Wide-spread_expression	0.109991
CCP110	EN	Wide-spread_expression	0.0278102
CCPG1	EN	Wide-spread_expression	0.0886313
CCR10	EN	Wide-spread_expression	0.211231
CCR3	EN	Wide-spread_expression	0.343131
CCS	EN	Wide-spread_expression	0.042634
CCSAP	EN	Wide-spread_expression	0.101741
CCSER1	EN	Wide-spread_expression	0.0659542
CCSER2	EN	Wide-spread_expression	0.0398199
CCT2	EN	Wide-spread_expression	0.0806603
CCT3	EN	Wide-spread_expression	0.0386269
CCT4	EN	Wide-spread_expression	0.0342984
CCT5	EN	Wide-spread_expression	0.0572753
CCT6A	EN	Wide-spread_expression	0.0430329
CCT6B	EN	Wide-spread_expression	0.105684
CCT7	EN	Wide-spread_expression	0.0774784
CCT8	EN	Wide-spread_expression	0.0585636
CCZ1	EN	Wide-spread_expression	0.0841509
CCZ1B	EN	Wide-spread_expression	0.0674952
CD101	EN	Wide-spread_expression	0.747809
CD109	EN	Wide-spread_expression	0.341264
CD151	EN	Wide-spread_expression	0.304794
CD160	EN	Wide-spread_expression	0.555558
CD163L1	EN	Wide-spread_expression	0.370711
CD164	EN	Wide-spread_expression	0.201414
CD200	EN	Wide-spread_expression	0.0809034
CD200R1	EN	Wide-spread_expression	0.230434
CD200R1L	EN	Specific_expression	1
CD22	EN	Wide-spread_expression	0.327552
CD226	EN	Wide-spread_expression	0.186531
CD24	EN	Wide-spread_expression	0.8429
CD244	EN	Weak_expresssion	1
CD247	EN	Wide-spread_expression	0.185634
CD27	EN	Wide-spread_expression	0.478605
CD274	EN	Wide-spread_expression	0.474595
CD276	EN	Wide-spread_expression	0.0310695
CD2AP	EN	Wide-spread_expression	0.0407206
CD2BP2	EN	Wide-spread_expression	0.0775779
CD300LF	EN	Wide-spread_expression	0.461722
CD302	EN	Wide-spread_expression	0.340882
CD320	EN	Wide-spread_expression	0.188082
CD36	EN	Wide-spread_expression	0.644319
CD37	EN	Wide-spread_expression	0.773247
CD38	EN	Wide-spread_expression	0.683972
CD4	EN	Wide-spread_expression	0.486238
CD40	EN	Weak_expresssion	1
CD44	EN	Wide-spread_expression	0.242121
CD46	EN	Wide-spread_expression	0.0290111
CD47	EN	Wide-spread_expression	0.0237418
CD5	EN	Wide-spread_expression	0.359191
CD53	EN	Specific_expression	0.871581
CD55	EN	Wide-spread_expression	0.332366
CD58	EN	Wide-spread_expression	0.792783
CD59	EN	Wide-spread_expression	0.150759
CD6	EN	Wide-spread_expression	0.544233
CD63	EN	Wide-spread_expression	0.341859
CD70	EN	Wide-spread_expression	0.606815
CD72	EN	Wide-spread_expression	0.43809
CD74	EN	Wide-spread_expression	0.55066
CD80	EN	Weak_expresssion	1
CD81	EN	Wide-spread_expression	0.06664
CD82	EN	Weak_expresssion	0.88702
CD83	EN	Wide-spread_expression	0.378052
CD8A	EN	Wide-spread_expression	0.168601
CD8B	EN	Wide-spread_expression	0.776568
CD9	EN	Wide-spread_expression	0.557145
CD96	EN	Wide-spread_expression	0.457972
CD99	EN	Weak_expresssion	0.903297
CD99L2	EN	Wide-spread_expression	0.039312
CDADC1	EN	Wide-spread_expression	0.0448837
CDAN1	EN	Wide-spread_expression	0.115083
CDC123	EN	Wide-spread_expression	0.0318564
CDC14A	EN	Wide-spread_expression	0.805709
CDC14B	EN	Wide-spread_expression	0.0987496
CDC16	EN	Wide-spread_expression	0.0180787
CDC23	EN	Wide-spread_expression	0.0525321
CDC25B	EN	Wide-spread_expression	0.0569477
CDC25C	EN	Wide-spread_expression	0.276431
CDC26	EN	Wide-spread_expression	0.0514083
CDC27	EN	Wide-spread_expression	0.00893685
CDC34	EN	Wide-spread_expression	0.133951
CDC37	EN	Wide-spread_expression	0.0946904
CDC37L1	EN	Wide-spread_expression	0.0922764
CDC40	EN	Wide-spread_expression	0.0876175
CDC42	EN	Wide-spread_expression	0.0348834
CDC42BPA	EN	Wide-spread_expression	0.0246517
CDC42BPB	EN	Wide-spread_expression	0.0128484
CDC42EP3	EN	Wide-spread_expression	0.307857
CDC42EP4	EN	Wide-spread_expression	0.511453
CDC42EP5	EN	Weak_expresssion	0.861863
CDC42SE1	EN	Wide-spread_expression	0.109862
CDC42SE2	EN	Wide-spread_expression	0.0342971
CDC5L	EN	Wide-spread_expression	0.0693128
CDC6	EN	Wide-spread_expression	0.662666
CDC7	EN	Wide-spread_expression	0.11979
CDC73	EN	Wide-spread_expression	0.0575086
CDCA3	EN	Wide-spread_expression	0.304118
CDCA4	EN	Wide-spread_expression	0.225154
CDCA5	EN	Wide-spread_expression	0.775791
CDCA7L	EN	Weak_expresssion	1
CDCA8	EN	Wide-spread_expression	0.291613
CDCP1	EN	Wide-spread_expression	0.742328
CDH1	EN	Wide-spread_expression	0.195538
CDH10	EN	Wide-spread_expression	0.139467
CDH11	EN	Wide-spread_expression	0.164259
CDH12	EN	Wide-spread_expression	0.168536
CDH13	EN	Wide-spread_expression	0.294586
CDH17	EN	Wide-spread_expression	0.44939
CDH18	EN	Wide-spread_expression	0.123191
CDH19	EN	Specific_expression	0.902656
CDH2	EN	Wide-spread_expression	0.0858516
CDH20	EN	Wide-spread_expression	0.378817
CDH22	EN	Wide-spread_expression	0.300231
CDH23	EN	Wide-spread_expression	0.164315
CDH24	EN	Specific_expression	0.920409
CDH26	EN	Wide-spread_expression	0.0811796
CDH3	EN	Wide-spread_expression	0.0448575
CDH4	EN	Wide-spread_expression	0.219925
CDH6	EN	Wide-spread_expression	0.404679
CDH7	EN	Wide-spread_expression	0.366853
CDH8	EN	Wide-spread_expression	0.161504
CDH9	EN	Wide-spread_expression	0.271824
CDHR1	EN	Wide-spread_expression	0.623243
CDHR2	EN	Wide-spread_expression	0.135426
CDHR3	EN	Wide-spread_expression	0.193522
CDIN1	EN	Wide-spread_expression	0.163874
CDIP1	EN	Wide-spread_expression	0.0560432
CDIPT	EN	Wide-spread_expression	0.0602648
CDK10	EN	Wide-spread_expression	0.0397187
CDK11B	EN	Wide-spread_expression	0.0520964
CDK12	EN	Wide-spread_expression	0.0126812
CDK13	EN	Wide-spread_expression	0.0155141
CDK14	EN	Wide-spread_expression	0.0734633
CDK15	EN	Wide-spread_expression	0.330968
CDK16	EN	Wide-spread_expression	0.138544
CDK17	EN	Wide-spread_expression	0.0961793
CDK18	EN	Wide-spread_expression	0.328918
CDK19	EN	Wide-spread_expression	0.139875
CDK20	EN	Wide-spread_expression	0.218849
CDK2AP1	EN	Wide-spread_expression	0.319518
CDK2AP2	EN	Wide-spread_expression	0.47045
CDK4	EN	Wide-spread_expression	0.125569
CDK5	EN	Wide-spread_expression	0.21267
CDK5R1	EN	Wide-spread_expression	0.0861865
CDK5R2	EN	Wide-spread_expression	0.074846
CDK5RAP1	EN	Wide-spread_expression	0.0400756
CDK5RAP2	EN	Wide-spread_expression	0.0678898
CDK6	EN	Wide-spread_expression	0.190701
CDK7	EN	Wide-spread_expression	0.0271644
CDK8	EN	Wide-spread_expression	0.101369
CDK9	EN	Wide-spread_expression	0.0864324
CDKAL1	EN	Wide-spread_expression	0.0220348
CDKL1	EN	Wide-spread_expression	0.109407
CDKL2	EN	Wide-spread_expression	0.183838
CDKL4	EN	Wide-spread_expression	0.154319
CDKL5	EN	Wide-spread_expression	0.055042
CDKN1A	EN	Weak_expresssion	0.96199
CDKN1B	EN	Wide-spread_expression	0.130981
CDKN1C	EN	Wide-spread_expression	0.821802
CDKN2A	EN	Weak_expresssion	0.981724
CDKN2AIP	EN	Wide-spread_expression	0.148331
CDKN2AIPNL	EN	Wide-spread_expression	0.106853
CDKN2C	EN	Weak_expresssion	1
CDKN2D	EN	Wide-spread_expression	0.0867784
CDKN3	EN	Wide-spread_expression	0.168735
CDNF	EN	Wide-spread_expression	0.650712
CDO1	EN	Wide-spread_expression	0.183066
CDON	EN	Wide-spread_expression	0.0676512
CDPF1	EN	Weak_expresssion	0.918546
CDR1	EN	Wide-spread_expression	0.258475
CDR2	EN	Wide-spread_expression	0.135939
CDR2L	EN	Wide-spread_expression	0.706703
CDS1	EN	Wide-spread_expression	0.183947
CDS2	EN	Wide-spread_expression	0.129905
CDV3	EN	Wide-spread_expression	0.0401702
CDYL	EN	Wide-spread_expression	0.0458551
CDYL2	EN	Wide-spread_expression	0.17363
CEACAM1	EN	Wide-spread_expression	0.0581404
CEACAM19	EN	Wide-spread_expression	0.137346
CEACAM8	EN	Weak_expresssion	0.973406
CEBPA	EN	Weak_expresssion	0.906731
CEBPB	EN	Wide-spread_expression	0.230453
CEBPD	EN	Wide-spread_expression	0.450512
CEBPG	EN	Wide-spread_expression	0.0951075
CEBPZ	EN	Wide-spread_expression	0.0297384
CEBPZOS	EN	Wide-spread_expression	0.0485402
CECR2	EN	Wide-spread_expression	0.0739062
CEL	EN	Wide-spread_expression	0.492119
CELA2A	EN	Wide-spread_expression	0.512842
CELA2B	EN	Wide-spread_expression	0.114841
CELF1	EN	Wide-spread_expression	0.0583191
CELF2	EN	Wide-spread_expression	0.0508385
CELF3	EN	Wide-spread_expression	0.0974635
CELF4	EN	Wide-spread_expression	0.0689231
CELF5	EN	Wide-spread_expression	0.024056
CELSR1	EN	Wide-spread_expression	0.522863
CELSR2	EN	Wide-spread_expression	0.0710585
CELSR3	EN	Wide-spread_expression	0.0831487
CEMIP	EN	Wide-spread_expression	0.203344
CEMIP2	EN	Wide-spread_expression	0.265219
CENATAC	EN	Wide-spread_expression	0.0218687
CEND1	EN	Wide-spread_expression	0.135562
CENPA	EN	Wide-spread_expression	0.226862
CENPB	EN	Wide-spread_expression	0.447303
CENPC	EN	Wide-spread_expression	0.0651276
CENPE	EN	Wide-spread_expression	0.164659
CENPF	EN	Weak_expresssion	0.941004
CENPH	EN	Wide-spread_expression	0.110941
CENPI	EN	Wide-spread_expression	0.250606
CENPJ	EN	Wide-spread_expression	0.115946
CENPK	EN	Wide-spread_expression	0.379559
CENPL	EN	Wide-spread_expression	0.0878703
CENPN	EN	Wide-spread_expression	0.246428
CENPO	EN	Wide-spread_expression	0.105006
CENPP	EN	Wide-spread_expression	0.0378991
CENPQ	EN	Wide-spread_expression	0.164849
CENPS-CORT	EN	Wide-spread_expression	0.362809
CENPT	EN	Wide-spread_expression	0.0692407
CENPU	EN	Weak_expresssion	1
CENPV	EN	Wide-spread_expression	0.0830966
CENPW	EN	Wide-spread_expression	0.656873
CENPX	EN	Wide-spread_expression	0.306095
CEP104	EN	Wide-spread_expression	0.0495021
CEP112	EN	Wide-spread_expression	0.062527
CEP120	EN	Wide-spread_expression	0.0558165
CEP126	EN	Wide-spread_expression	0.186356
CEP128	EN	Wide-spread_expression	0.0708115
CEP131	EN	Wide-spread_expression	0.126917
CEP135	EN	Wide-spread_expression	0.175966
CEP152	EN	Wide-spread_expression	0.113569
CEP162	EN	Wide-spread_expression	0.0533906
CEP164	EN	Wide-spread_expression	0.153079
CEP170	EN	Wide-spread_expression	0.0372334
CEP170B	EN	Wide-spread_expression	0.0322453
CEP19	EN	Wide-spread_expression	0.10924
CEP192	EN	Wide-spread_expression	0.0487407
CEP20	EN	Wide-spread_expression	0.0452551
CEP250	EN	Wide-spread_expression	0.0993776
CEP290	EN	Wide-spread_expression	0.0323142
CEP295	EN	Wide-spread_expression	0.0165286
CEP350	EN	Wide-spread_expression	0.0222857
CEP41	EN	Wide-spread_expression	0.0790184
CEP44	EN	Wide-spread_expression	0.0440646
CEP55	EN	Weak_expresssion	0.908142
CEP57	EN	Wide-spread_expression	0.0326688
CEP57L1	EN	Wide-spread_expression	0.0645239
CEP68	EN	Wide-spread_expression	0.0316722
CEP70	EN	Wide-spread_expression	0.129905
CEP72	EN	Wide-spread_expression	0.0867592
CEP76	EN	Wide-spread_expression	0.056221
CEP78	EN	Wide-spread_expression	0.0350823
CEP83	EN	Wide-spread_expression	0.0670751
CEP85	EN	Wide-spread_expression	0.0522502
CEP85L	EN	Wide-spread_expression	0.0897104
CEP89	EN	Wide-spread_expression	0.0865132
CEP95	EN	Wide-spread_expression	0.036786
CEP97	EN	Wide-spread_expression	0.0455082
CEPT1	EN	Wide-spread_expression	0.00869777
CERCAM	EN	Wide-spread_expression	0.208067
CERK	EN	Wide-spread_expression	0.0653151
CERKL	EN	Wide-spread_expression	0.824248
CERS2	EN	Wide-spread_expression	0.0337014
CERS3	EN	Wide-spread_expression	0.190174
CERS4	EN	Wide-spread_expression	0.0345064
CERS5	EN	Wide-spread_expression	0.0547729
CERS6	EN	Wide-spread_expression	0.0603534
CERT1	EN	Wide-spread_expression	0.0199312
CES2	EN	Wide-spread_expression	0.733314
CES3	EN	Wide-spread_expression	0.759424
CES4A	EN	Wide-spread_expression	0.119573
CES5A	EN	Wide-spread_expression	0.782015
CETN2	EN	Wide-spread_expression	0.230729
CETN3	EN	Wide-spread_expression	0.109837
CFAP100	EN	Wide-spread_expression	0.257623
CFAP126	EN	Wide-spread_expression	0.470266
CFAP157	EN	Wide-spread_expression	0.710266
CFAP161	EN	Wide-spread_expression	0.219739
CFAP20	EN	Wide-spread_expression	0.12513
CFAP20DC	EN	Wide-spread_expression	0.1588
CFAP221	EN	Wide-spread_expression	0.140609
CFAP251	EN	Wide-spread_expression	0.243159
CFAP298-TCP10L	EN	Wide-spread_expression	0.0410533
CFAP299	EN	Wide-spread_expression	0.167856
CFAP300	EN	Wide-spread_expression	0.493233
CFAP36	EN	Wide-spread_expression	0.0312637
CFAP410	EN	Wide-spread_expression	0.103431
CFAP43	EN	Wide-spread_expression	0.121696
CFAP44	EN	Wide-spread_expression	0.0847748
CFAP46	EN	Wide-spread_expression	0.127188
CFAP47	EN	Wide-spread_expression	0.192254
CFAP52	EN	Wide-spread_expression	0.25104
CFAP53	EN	Wide-spread_expression	0.405636
CFAP54	EN	Wide-spread_expression	0.157933
CFAP57	EN	Wide-spread_expression	0.294834
CFAP58	EN	Wide-spread_expression	0.64817
CFAP61	EN	Wide-spread_expression	0.151419
CFAP65	EN	Wide-spread_expression	0.376483
CFAP69	EN	Wide-spread_expression	0.0600431
CFAP70	EN	Wide-spread_expression	0.0648829
CFAP73	EN	Wide-spread_expression	0.4324
CFAP74	EN	Wide-spread_expression	0.189869
CFAP77	EN	Wide-spread_expression	0.146331
CFAP92	EN	Wide-spread_expression	0.143606
CFAP97	EN	Wide-spread_expression	0.037149
CFAP97D2	EN	Wide-spread_expression	0.768378
CFAP99	EN	Wide-spread_expression	0.234502
CFD	EN	Wide-spread_expression	0.720512
CFDP1	EN	Wide-spread_expression	0.0388847
CFH	EN	Wide-spread_expression	0.778962
CFHR4	EN	Weak_expresssion	0.860548
CFL1	EN	Wide-spread_expression	0.0713388
CFL2	EN	Wide-spread_expression	0.206711
CFLAR	EN	Wide-spread_expression	0.287496
CFTR	EN	Wide-spread_expression	0.19725
CGAS	EN	Wide-spread_expression	0.188083
CGGBP1	EN	Wide-spread_expression	0.0471067
CGN	EN	Wide-spread_expression	0.81579
CGNL1	EN	Weak_expresssion	1
CGREF1	EN	Wide-spread_expression	0.132996
CGRRF1	EN	Wide-spread_expression	0.114738
CH25H	EN	Weak_expresssion	1
CHAC1	EN	Weak_expresssion	1
CHAC2	EN	Wide-spread_expression	0.147142
CHADL	EN	Wide-spread_expression	0.304265
CHAF1A	EN	Wide-spread_expression	0.156275
CHAF1B	EN	Wide-spread_expression	0.158745
CHAMP1	EN	Wide-spread_expression	0.0795329
CHCHD1	EN	Wide-spread_expression	0.128868
CHCHD10	EN	Wide-spread_expression	0.0558162
CHCHD2	EN	Wide-spread_expression	0.0729764
CHCHD3	EN	Wide-spread_expression	0.0364279
CHCHD4	EN	Wide-spread_expression	0.317527
CHCHD5	EN	Wide-spread_expression	0.220946
CHCHD6	EN	Wide-spread_expression	0.040577
CHCHD7	EN	Wide-spread_expression	0.141184
CHD1	EN	Wide-spread_expression	0.0342057
CHD2	EN	Wide-spread_expression	0.0306595
CHD3	EN	Wide-spread_expression	0.12135
CHD4	EN	Weak_expresssion	1
CHD5	EN	Wide-spread_expression	0.0310549
CHD6	EN	Wide-spread_expression	0.0255391
CHD7	EN	Wide-spread_expression	0.275507
CHD8	EN	Wide-spread_expression	0.0145517
CHD9	EN	Wide-spread_expression	0.048632
CHDH	EN	Wide-spread_expression	0.0877836
CHEK1	EN	Wide-spread_expression	0.322329
CHEK2	EN	Wide-spread_expression	0.180112
CHFR	EN	Wide-spread_expression	0.0232054
CHGA	EN	Wide-spread_expression	0.228998
CHGB	EN	Wide-spread_expression	0.0945153
CHI3L1	EN	Wide-spread_expression	0.708967
CHIC1	EN	Wide-spread_expression	0.0274674
CHIC2	EN	Wide-spread_expression	0.0230276
CHID1	EN	Wide-spread_expression	0.0304631
CHIT1	EN	Wide-spread_expression	0.164112
CHKA	EN	Wide-spread_expression	0.0961284
CHKB	EN	Wide-spread_expression	0.157862
CHL1	EN	Wide-spread_expression	0.0552658
CHM	EN	Wide-spread_expression	0.0184714
CHMP1A	EN	Wide-spread_expression	0.0407047
CHMP2A	EN	Wide-spread_expression	0.094916
CHMP2B	EN	Wide-spread_expression	0.0711313
CHMP3	EN	Wide-spread_expression	0.198269
CHMP4B	EN	Wide-spread_expression	0.0969075
CHMP5	EN	Wide-spread_expression	0.0613128
CHMP6	EN	Wide-spread_expression	0.142325
CHMP7	EN	Wide-spread_expression	0.098961
CHN1	EN	Wide-spread_expression	0.035414
CHODL	EN	Wide-spread_expression	0.580236
CHORDC1	EN	Wide-spread_expression	0.028607
CHP1	EN	Wide-spread_expression	0.0729156
CHPF	EN	Wide-spread_expression	0.296656
CHPF2	EN	Wide-spread_expression	0.0652303
CHPT1	EN	Wide-spread_expression	0.0947885
CHRAC1	EN	Wide-spread_expression	0.240469
CHRD	EN	Wide-spread_expression	0.231016
CHRDL1	EN	Specific_expression	0.947505
CHRM1	EN	Wide-spread_expression	0.127763
CHRM2	EN	Wide-spread_expression	0.398124
CHRM3	EN	Wide-spread_expression	0.126963
CHRM4	EN	Wide-spread_expression	0.51306
CHRM5	EN	Wide-spread_expression	0.289794
CHRNA1	EN	Weak_expresssion	0.900005
CHRNA10	EN	Weak_expresssion	0.876215
CHRNA4	EN	Wide-spread_expression	0.299413
CHRNA5	EN	Wide-spread_expression	0.51233
CHRNA6	EN	Specific_expression	0.888592
CHRNA7	EN	Wide-spread_expression	0.432006
CHRNB1	EN	Wide-spread_expression	0.516448
CHRNB2	EN	Wide-spread_expression	0.164677
CHRNB3	EN	Wide-spread_expression	0.578993
CHRNB4	EN	Wide-spread_expression	0.481751
CHRNE	EN	Wide-spread_expression	0.150187
CHRNG	EN	Weak_expresssion	1
CHST1	EN	Wide-spread_expression	0.226736
CHST10	EN	Wide-spread_expression	0.15326
CHST11	EN	Wide-spread_expression	0.219612
CHST12	EN	Wide-spread_expression	0.0740794
CHST15	EN	Wide-spread_expression	0.165178
CHST2	EN	Wide-spread_expression	0.429799
CHST3	EN	Weak_expresssion	1
CHST4	EN	Weak_expresssion	0.934659
CHST6	EN	Weak_expresssion	0.86437
CHST7	EN	Wide-spread_expression	0.511839
CHST8	EN	Wide-spread_expression	0.563673
CHST9	EN	Wide-spread_expression	0.179633
CHSY1	EN	Wide-spread_expression	0.101762
CHSY3	EN	Wide-spread_expression	0.0486933
CHTF18	EN	Wide-spread_expression	0.0978661
CHTOP	EN	Wide-spread_expression	0.0464205
CHUK	EN	Wide-spread_expression	0.0214817
CHURC1-FNTB	EN	Wide-spread_expression	0.0954736
CIAO1	EN	Wide-spread_expression	0.0387408
CIAO2A	EN	Wide-spread_expression	0.0384039
CIAO2B	EN	Wide-spread_expression	0.0958535
CIAO3	EN	Wide-spread_expression	0.0572188
CIAPIN1	EN	Wide-spread_expression	0.0319499
CIART	EN	Wide-spread_expression	0.41698
CIB1	EN	Wide-spread_expression	0.498363
CIB2	EN	Wide-spread_expression	0.719166
CIB4	EN	Wide-spread_expression	0.824011
CIBAR1	EN	Wide-spread_expression	0.0148218
CIC	EN	Wide-spread_expression	0.0404591
CIDEA	EN	Wide-spread_expression	0.604675
CIITA	EN	Wide-spread_expression	0.257284
CILK1	EN	Wide-spread_expression	0.157129
CINP	EN	Wide-spread_expression	0.0641788
CIP2A	EN	Wide-spread_expression	0.110627
CIR1	EN	Wide-spread_expression	0.0326465
CIRBP	EN	Wide-spread_expression	0.0526796
CISD1	EN	Wide-spread_expression	0.0453695
CISD2	EN	Wide-spread_expression	0.0741026
CISD3	EN	Wide-spread_expression	0.137266
CIT	EN	Wide-spread_expression	0.131333
CITED2	EN	Wide-spread_expression	0.444337
CITED4	EN	Wide-spread_expression	0.73436
CIZ1	EN	Wide-spread_expression	0.0212616
CKAP2	EN	Wide-spread_expression	0.109459
CKAP2L	EN	Weak_expresssion	0.919574
CKAP4	EN	Wide-spread_expression	0.175682
CKAP5	EN	Wide-spread_expression	0.0225084
CKB	EN	Wide-spread_expression	0.0756278
CKM	EN	Weak_expresssion	0.854543
CKMT1A	EN	Wide-spread_expression	0.08418
CKMT1B	EN	Wide-spread_expression	0.128443
CKMT2	EN	Wide-spread_expression	0.224555
CKS1B	EN	Weak_expresssion	0.992615
CKS2	EN	Weak_expresssion	0.877456
CLASP1	EN	Wide-spread_expression	0.0268842
CLASP2	EN	Wide-spread_expression	0.0145794
CLASRP	EN	Wide-spread_expression	0.027943
CLBA1	EN	Wide-spread_expression	0.100485
CLCA4	EN	Wide-spread_expression	0.153251
CLCN2	EN	Wide-spread_expression	0.0953457
CLCN3	EN	Wide-spread_expression	0.0457394
CLCN4	EN	Wide-spread_expression	0.0766263
CLCN5	EN	Wide-spread_expression	0.221794
CLCN6	EN	Wide-spread_expression	0.049495
CLCN7	EN	Wide-spread_expression	0.0452131
CLDN1	EN	Weak_expresssion	0.932192
CLDN10	EN	Wide-spread_expression	0.205615
CLDN12	EN	Wide-spread_expression	0.15373
CLDN14	EN	Wide-spread_expression	0.659649
CLDN15	EN	Wide-spread_expression	0.460616
CLDN16	EN	Wide-spread_expression	0.235335
CLDN18	EN	Wide-spread_expression	0.702081
CLDN2	EN	Weak_expresssion	1
CLDN20	EN	Wide-spread_expression	0.106506
CLDN4	EN	Wide-spread_expression	0.432058
CLDND1	EN	Wide-spread_expression	0.0519029
CLEC11A	EN	Wide-spread_expression	0.0682189
CLEC12A	EN	Wide-spread_expression	0.502827
CLEC14A	EN	Weak_expresssion	1
CLEC16A	EN	Wide-spread_expression	0.0245563
CLEC18A	EN	Weak_expresssion	1
CLEC18B	EN	Weak_expresssion	1
CLEC19A	EN	Weak_expresssion	1
CLEC20A	EN	Wide-spread_expression	0.153238
CLEC2A	EN	Weak_expresssion	1
CLEC2D	EN	Wide-spread_expression	0.261966
CLEC2L	EN	Wide-spread_expression	0.19489
CLEC4C	EN	Wide-spread_expression	0.819571
CLGN	EN	Wide-spread_expression	0.296937
CLHC1	EN	Wide-spread_expression	0.0695565
CLIC2	EN	Wide-spread_expression	0.0818823
CLIC4	EN	Wide-spread_expression	0.245611
CLIC5	EN	Wide-spread_expression	0.433837
CLINT1	EN	Wide-spread_expression	0.0454753
CLIP1	EN	Wide-spread_expression	0.0356329
CLIP2	EN	Wide-spread_expression	0.0382691
CLIP3	EN	Wide-spread_expression	0.0560936
CLIP4	EN	Wide-spread_expression	0.0483716
CLK1	EN	Wide-spread_expression	0.0343309
CLK2	EN	Wide-spread_expression	0.0378996
CLK3	EN	Wide-spread_expression	0.0581028
CLK4	EN	Wide-spread_expression	0.0391908
CLMN	EN	Wide-spread_expression	0.440658
CLMP	EN	Wide-spread_expression	0.27754
CLN6	EN	Wide-spread_expression	0.319681
CLNK	EN	Wide-spread_expression	0.31107
CLNS1A	EN	Wide-spread_expression	0.0202884
CLOCK	EN	Wide-spread_expression	0.0427618
CLP1	EN	Wide-spread_expression	0.467941
CLPB	EN	Wide-spread_expression	0.0309307
CLPP	EN	Wide-spread_expression	0.0448331
CLPSL1	EN	Weak_expresssion	0.95913
CLPTM1	EN	Wide-spread_expression	0.0536803
CLPTM1L	EN	Wide-spread_expression	0.089678
CLPX	EN	Wide-spread_expression	0.0428628
CLRN1	EN	Weak_expresssion	1
CLSPN	EN	Wide-spread_expression	0.345635
CLSTN1	EN	Wide-spread_expression	0.0202635
CLSTN2	EN	Wide-spread_expression	0.0928745
CLSTN3	EN	Wide-spread_expression	0.0612052
CLTA	EN	Wide-spread_expression	0.0446574
CLTB	EN	Wide-spread_expression	0.0550273
CLTC	EN	Wide-spread_expression	0.0292581
CLTCL1	EN	Wide-spread_expression	0.339596
CLU	EN	Wide-spread_expression	0.104893
CLUAP1	EN	Wide-spread_expression	0.0346778
CLUH	EN	Wide-spread_expression	0.0850656
CLUL1	EN	Wide-spread_expression	0.162658
CLVS1	EN	Wide-spread_expression	0.0565426
CLVS2	EN	Wide-spread_expression	0.0844796
CLYBL	EN	Wide-spread_expression	0.0491588
CMAS	EN	Wide-spread_expression	0.0536965
CMBL	EN	Wide-spread_expression	0.255472
CMC1	EN	Wide-spread_expression	0.0695054
CMIP	EN	Wide-spread_expression	0.0238975
CMKLR1	EN	Weak_expresssion	1
CMPK1	EN	Wide-spread_expression	0.0770717
CMPK2	EN	Wide-spread_expression	0.66247
CMSS1	EN	Wide-spread_expression	0.0534411
CMTM2	EN	Wide-spread_expression	0.243971
CMTM3	EN	Wide-spread_expression	0.52945
CMTM4	EN	Wide-spread_expression	0.0713379
CMTM6	EN	Wide-spread_expression	0.143755
CMTM7	EN	Wide-spread_expression	0.285083
CMTM8	EN	Wide-spread_expression	0.645464
CMTR1	EN	Wide-spread_expression	0.0439101
CMTR2	EN	Wide-spread_expression	0.0646127
CMYA5	EN	Wide-spread_expression	0.211997
CNBD1	EN	Wide-spread_expression	0.339632
CNBD2	EN	Wide-spread_expression	0.138866
CNBP	EN	Wide-spread_expression	0.0433481
CNDP1	EN	Wide-spread_expression	0.120765
CNDP2	EN	Wide-spread_expression	0.102621
CNEP1R1	EN	Wide-spread_expression	0.0551171
CNGA1	EN	Wide-spread_expression	0.558325
CNGA3	EN	Weak_expresssion	0.892621
CNGA4	EN	Wide-spread_expression	0.390231
CNGB1	EN	Specific_expression	0.868662
CNGB3	EN	Wide-spread_expression	0.286579
CNIH1	EN	Wide-spread_expression	0.0639386
CNIH2	EN	Wide-spread_expression	0.145215
CNIH3	EN	Wide-spread_expression	0.111092
CNIH4	EN	Wide-spread_expression	0.0547068
CNKSR1	EN	Wide-spread_expression	0.169
CNKSR2	EN	Wide-spread_expression	0.0369143
CNMD	EN	Wide-spread_expression	0.29724
CNN3	EN	Wide-spread_expression	0.148124
CNNM1	EN	Wide-spread_expression	0.0789739
CNNM2	EN	Wide-spread_expression	0.0477663
CNNM3	EN	Wide-spread_expression	0.0591018
CNNM4	EN	Wide-spread_expression	0.221887
CNOT1	EN	Wide-spread_expression	0.0134536
CNOT10	EN	Wide-spread_expression	0.017072
CNOT11	EN	Wide-spread_expression	0.0452001
CNOT2	EN	Wide-spread_expression	0.0167486
CNOT3	EN	Wide-spread_expression	0.0476851
CNOT4	EN	Wide-spread_expression	0.0167191
CNOT6	EN	Wide-spread_expression	0.0643738
CNOT6L	EN	Wide-spread_expression	0.0291149
CNOT7	EN	Wide-spread_expression	0.0492648
CNOT8	EN	Wide-spread_expression	0.0995196
CNOT9	EN	Wide-spread_expression	0.0233388
CNP	EN	Wide-spread_expression	0.0697907
CNPPD1	EN	Wide-spread_expression	0.132018
CNPY3	EN	Wide-spread_expression	0.116094
CNPY4	EN	Wide-spread_expression	0.194326
CNR1	EN	Wide-spread_expression	0.323882
CNR2	EN	Wide-spread_expression	0.848396
CNRIP1	EN	Wide-spread_expression	0.0511468
CNST	EN	Wide-spread_expression	0.0701973
CNTD1	EN	Wide-spread_expression	0.1012
CNTFR	EN	Wide-spread_expression	0.251767
CNTLN	EN	Wide-spread_expression	0.152019
CNTN1	EN	Wide-spread_expression	0.0539036
CNTN2	EN	Wide-spread_expression	0.165161
CNTN3	EN	Wide-spread_expression	0.21727
CNTN4	EN	Wide-spread_expression	0.113756
CNTN5	EN	Wide-spread_expression	0.189403
CNTN6	EN	Wide-spread_expression	0.243131
CNTNAP1	EN	Wide-spread_expression	0.0436435
CNTNAP2	EN	Wide-spread_expression	0.05896
CNTNAP3	EN	Wide-spread_expression	0.464311
CNTNAP3B	EN	Wide-spread_expression	0.350745
CNTNAP3C	EN	Wide-spread_expression	0.794352
CNTNAP5	EN	Wide-spread_expression	0.13726
CNTRL	EN	Wide-spread_expression	0.0995689
CNTROB	EN	Wide-spread_expression	0.118447
COA1	EN	Wide-spread_expression	0.0441306
COA3	EN	Wide-spread_expression	0.233993
COA4	EN	Wide-spread_expression	0.19543
COA5	EN	Wide-spread_expression	0.0549938
COA6	EN	Wide-spread_expression	0.198478
COA7	EN	Wide-spread_expression	0.15196
COASY	EN	Wide-spread_expression	0.114527
COBL	EN	Wide-spread_expression	0.108325
COBLL1	EN	Wide-spread_expression	0.674725
COCH	EN	Wide-spread_expression	0.174965
COG1	EN	Wide-spread_expression	0.0888238
COG2	EN	Wide-spread_expression	0.0959321
COG3	EN	Wide-spread_expression	0.0131851
COG4	EN	Wide-spread_expression	0.0629946
COG5	EN	Wide-spread_expression	0.047034
COG6	EN	Wide-spread_expression	0.0896339
COG7	EN	Wide-spread_expression	0.0425263
COG8	EN	Wide-spread_expression	0.0635271
COIL	EN	Wide-spread_expression	0.0651947
COL10A1	EN	Wide-spread_expression	0.188131
COL11A1	EN	Wide-spread_expression	0.292413
COL11A2	EN	Wide-spread_expression	0.20859
COL12A1	EN	Wide-spread_expression	0.429828
COL13A1	EN	Wide-spread_expression	0.768708
COL14A1	EN	Wide-spread_expression	0.292774
COL15A1	EN	Wide-spread_expression	0.166463
COL16A1	EN	Wide-spread_expression	0.172595
COL18A1	EN	Wide-spread_expression	0.31741
COL19A1	EN	Wide-spread_expression	0.27321
COL1A1	EN	Weak_expresssion	1
COL20A1	EN	Wide-spread_expression	0.327799
COL21A1	EN	Wide-spread_expression	0.317531
COL22A1	EN	Specific_expression	0.87036
COL23A1	EN	Wide-spread_expression	0.180947
COL24A1	EN	Wide-spread_expression	0.322358
COL25A1	EN	Wide-spread_expression	0.16625
COL26A1	EN	Wide-spread_expression	0.149789
COL27A1	EN	Wide-spread_expression	0.642377
COL28A1	EN	Wide-spread_expression	0.0530389
COL4A1	EN	Wide-spread_expression	0.516172
COL4A2	EN	Wide-spread_expression	0.455374
COL4A3	EN	Wide-spread_expression	0.0960213
COL4A4	EN	Wide-spread_expression	0.1686
COL4A5	EN	Wide-spread_expression	0.10734
COL4A6	EN	Wide-spread_expression	0.586794
COL5A1	EN	Wide-spread_expression	0.612951
COL5A2	EN	Wide-spread_expression	0.429647
COL5A3	EN	Wide-spread_expression	0.409583
COL6A1	EN	Wide-spread_expression	0.285731
COL6A2	EN	Weak_expresssion	1
COL6A3	EN	Weak_expresssion	1
COL6A6	EN	Wide-spread_expression	0.11563
COL7A1	EN	Wide-spread_expression	0.490744
COL8A1	EN	Wide-spread_expression	0.546034
COL8A2	EN	Weak_expresssion	1
COL9A1	EN	Specific_expression	0.908983
COL9A2	EN	Wide-spread_expression	0.624131
COL9A3	EN	Wide-spread_expression	0.556346
COLCA2	EN	Wide-spread_expression	0.637428
COLEC10	EN	Wide-spread_expression	0.303419
COLEC11	EN	Wide-spread_expression	0.167013
COLEC12	EN	Wide-spread_expression	0.370643
COLGALT1	EN	Wide-spread_expression	0.0504322
COLGALT2	EN	Wide-spread_expression	0.104937
COLQ	EN	Wide-spread_expression	0.083575
COMMD1	EN	Wide-spread_expression	0.0183795
COMMD10	EN	Wide-spread_expression	0.0287982
COMMD2	EN	Wide-spread_expression	0.183847
COMMD4	EN	Wide-spread_expression	0.0893716
COMMD5	EN	Wide-spread_expression	0.169021
COMMD6	EN	Wide-spread_expression	0.109012
COMMD8	EN	Wide-spread_expression	0.151686
COMMD9	EN	Wide-spread_expression	0.0509236
COMT	EN	Wide-spread_expression	0.0624717
COMTD1	EN	Wide-spread_expression	0.563299
COP1	EN	Wide-spread_expression	0.0425199
COPA	EN	Wide-spread_expression	0.0111534
COPB1	EN	Wide-spread_expression	0.026869
COPB2	EN	Wide-spread_expression	0.0399988
COPE	EN	Wide-spread_expression	0.137813
COPG1	EN	Wide-spread_expression	0.0459935
COPG2	EN	Wide-spread_expression	0.0399262
COPRS	EN	Wide-spread_expression	0.0974215
COPS2	EN	Wide-spread_expression	0.0225895
COPS3	EN	Wide-spread_expression	0.0705416
COPS4	EN	Wide-spread_expression	0.0095787
COPS5	EN	Wide-spread_expression	0.0629244
COPS6	EN	Wide-spread_expression	0.0390931
COPS7A	EN	Wide-spread_expression	0.0620501
COPS7B	EN	Wide-spread_expression	0.0537825
COPS8	EN	Wide-spread_expression	0.0473576
COPS9	EN	Wide-spread_expression	0.244854
COPZ1	EN	Wide-spread_expression	0.0717622
COQ10A	EN	Wide-spread_expression	0.224352
COQ10B	EN	Wide-spread_expression	0.0498995
COQ2	EN	Wide-spread_expression	0.291281
COQ3	EN	Wide-spread_expression	0.0883463
COQ4	EN	Wide-spread_expression	0.029707
COQ5	EN	Wide-spread_expression	0.0311103
COQ6	EN	Wide-spread_expression	0.0342434
COQ7	EN	Wide-spread_expression	0.0315084
COQ8B	EN	Wide-spread_expression	0.0577619
COQ9	EN	Wide-spread_expression	0.0710302
CORIN	EN	Wide-spread_expression	0.294753
CORO1A	EN	Wide-spread_expression	0.244503
CORO1B	EN	Wide-spread_expression	0.75868
CORO1C	EN	Wide-spread_expression	0.0916198
CORO2A	EN	Wide-spread_expression	0.118291
CORO2B	EN	Wide-spread_expression	0.0499169
CORO6	EN	Wide-spread_expression	0.182082
CORO7	EN	Wide-spread_expression	0.762178
COTL1	EN	Wide-spread_expression	0.285199
COX10	EN	Wide-spread_expression	0.0360974
COX11	EN	Wide-spread_expression	0.068252
COX17	EN	Wide-spread_expression	0.142607
COX18	EN	Wide-spread_expression	0.0374727
COX19	EN	Wide-spread_expression	0.0384687
COX20	EN	Wide-spread_expression	0.0594184
COX4I1	EN	Wide-spread_expression	0.0612049
COX5A	EN	Wide-spread_expression	0.0755895
COX5B	EN	Wide-spread_expression	0.110042
COX6B1	EN	Wide-spread_expression	0.087776
COX6C	EN	Wide-spread_expression	0.0655221
COX7A1	EN	Wide-spread_expression	0.298666
COX7A2	EN	Wide-spread_expression	0.0719551
COX7A2L	EN	Wide-spread_expression	0.138226
COX7B	EN	Wide-spread_expression	0.0708653
COX7B2	EN	Wide-spread_expression	0.750622
COX7C	EN	Wide-spread_expression	0.148582
CP	EN	Wide-spread_expression	0.102834
CPA4	EN	Wide-spread_expression	0.825653
CPA6	EN	Wide-spread_expression	0.2344
CPAMD8	EN	Wide-spread_expression	0.473247
CPB2	EN	Wide-spread_expression	0.152409
CPD	EN	Wide-spread_expression	0.0736751
CPE	EN	Wide-spread_expression	0.0988628
CPEB1	EN	Wide-spread_expression	0.0973587
CPEB2	EN	Wide-spread_expression	0.0823831
CPEB3	EN	Wide-spread_expression	0.0162814
CPEB4	EN	Wide-spread_expression	0.0432285
CPED1	EN	Wide-spread_expression	0.724192
CPHXL	EN	Wide-spread_expression	0.341089
CPLANE1	EN	Wide-spread_expression	0.0256746
CPLX1	EN	Wide-spread_expression	0.144685
CPLX2	EN	Wide-spread_expression	0.139905
CPM	EN	Wide-spread_expression	0.0510877
CPNE1	EN	Wide-spread_expression	0.0284331
CPNE2	EN	Wide-spread_expression	0.645403
CPNE3	EN	Wide-spread_expression	0.0451541
CPNE4	EN	Wide-spread_expression	0.183885
CPNE5	EN	Wide-spread_expression	0.212203
CPNE6	EN	Wide-spread_expression	0.362903
CPNE7	EN	Wide-spread_expression	0.430894
CPNE8	EN	Wide-spread_expression	0.270453
CPNE9	EN	Wide-spread_expression	0.274144
CPO	EN	Wide-spread_expression	0.15047
CPOX	EN	Wide-spread_expression	0.123156
CPPED1	EN	Wide-spread_expression	0.0831381
CPQ	EN	Wide-spread_expression	0.0783349
CPS1	EN	Wide-spread_expression	0.130538
CPSF1	EN	Wide-spread_expression	0.0551608
CPSF2	EN	Wide-spread_expression	0.0220482
CPSF3	EN	Wide-spread_expression	0.0354459
CPSF4	EN	Wide-spread_expression	0.0503772
CPSF6	EN	Wide-spread_expression	0.0526362
CPSF7	EN	Wide-spread_expression	0.0302914
CPT1A	EN	Wide-spread_expression	0.474019
CPT1C	EN	Wide-spread_expression	0.0432255
CPT2	EN	Wide-spread_expression	0.275875
CPTP	EN	Wide-spread_expression	0.312797
CPVL	EN	Wide-spread_expression	0.342839
CPXM2	EN	Wide-spread_expression	0.667665
CR1L	EN	Wide-spread_expression	0.11812
CRABP1	EN	Weak_expresssion	1
CRABP2	EN	Wide-spread_expression	0.398924
CRACD	EN	Wide-spread_expression	0.456855
CRACDL	EN	Wide-spread_expression	0.0876642
CRACR2A	EN	Wide-spread_expression	0.214465
CRADD	EN	Wide-spread_expression	0.125516
CRAMP1	EN	Wide-spread_expression	0.154164
CRAT	EN	Wide-spread_expression	0.135139
CRB1	EN	Wide-spread_expression	0.0803462
CRB2	EN	Wide-spread_expression	0.393651
CRBN	EN	Wide-spread_expression	0.0198459
CRCP	EN	Wide-spread_expression	0.178953
CREB1	EN	Wide-spread_expression	0.0402378
CREB3	EN	Wide-spread_expression	0.25939
CREB3L1	EN	Wide-spread_expression	0.377641
CREB3L2	EN	Wide-spread_expression	0.385153
CREB3L3	EN	Wide-spread_expression	0.440331
CREB3L4	EN	Weak_expresssion	1
CREB5	EN	Wide-spread_expression	0.194599
CREBBP	EN	Wide-spread_expression	0.018768
CREBL2	EN	Wide-spread_expression	0.0343681
CREBRF	EN	Wide-spread_expression	0.0562067
CREBZF	EN	Wide-spread_expression	0.024645
CREG1	EN	Wide-spread_expression	0.118145
CREG2	EN	Wide-spread_expression	0.184798
CRELD2	EN	Wide-spread_expression	0.119925
CREM	EN	Wide-spread_expression	0.0717362
CRH	EN	Wide-spread_expression	0.837313
CRHBP	EN	Weak_expresssion	1
CRHR2	EN	Wide-spread_expression	0.662614
CRIM1	EN	Wide-spread_expression	0.113162
CRIP2	EN	Wide-spread_expression	0.183296
CRIP3	EN	Wide-spread_expression	0.341516
CRIPT	EN	Wide-spread_expression	0.0521659
CRISPLD1	EN	Wide-spread_expression	0.280078
CRISPLD2	EN	Wide-spread_expression	0.617537
CRK	EN	Wide-spread_expression	0.0956758
CRKL	EN	Wide-spread_expression	0.0729674
CRLF1	EN	Wide-spread_expression	0.105319
CRLF2	EN	Wide-spread_expression	0.321322
CRLF3	EN	Wide-spread_expression	0.013897
CRMP1	EN	Wide-spread_expression	0.0860657
CRNKL1	EN	Wide-spread_expression	0.087756
CROCC	EN	Wide-spread_expression	0.0690587
CROT	EN	Wide-spread_expression	0.169633
CRPPA	EN	Wide-spread_expression	0.0571534
CRTAC1	EN	Wide-spread_expression	0.32862
CRTAM	EN	Wide-spread_expression	0.640483
CRTAP	EN	Wide-spread_expression	0.106068
CRTC1	EN	Wide-spread_expression	0.0488316
CRTC2	EN	Wide-spread_expression	0.0644674
CRTC3	EN	Wide-spread_expression	0.0476975
CRY1	EN	Wide-spread_expression	0.107639
CRY2	EN	Wide-spread_expression	0.0837555
CRYAB	EN	Wide-spread_expression	0.282021
CRYBA1	EN	Wide-spread_expression	0.711681
CRYBB1	EN	Weak_expresssion	1
CRYBB2	EN	Wide-spread_expression	0.483248
CRYBB3	EN	Wide-spread_expression	0.762044
CRYBG1	EN	Wide-spread_expression	0.132079
CRYBG3	EN	Wide-spread_expression	0.340803
CRYGS	EN	Wide-spread_expression	0.102579
CRYL1	EN	Wide-spread_expression	0.0678992
CRYM	EN	Wide-spread_expression	0.349137
CRYZ	EN	Wide-spread_expression	0.310203
CS	EN	Wide-spread_expression	0.0471573
CSAD	EN	Wide-spread_expression	0.105656
CSDC2	EN	Wide-spread_expression	0.208187
CSDE1	EN	Wide-spread_expression	0.0236887
CSE1L	EN	Wide-spread_expression	0.0334251
CSF1	EN	Weak_expresssion	1
CSF1R	EN	Wide-spread_expression	0.571166
CSF2RA	EN	Wide-spread_expression	0.146867
CSF3R	EN	Wide-spread_expression	0.717588
CSGALNACT1	EN	Wide-spread_expression	0.175306
CSGALNACT2	EN	Wide-spread_expression	0.0384087
CSK	EN	Wide-spread_expression	0.204812
CSKMT	EN	Wide-spread_expression	0.0926253
CSMD1	EN	Wide-spread_expression	0.0508501
CSMD2	EN	Wide-spread_expression	0.129407
CSMD3	EN	Wide-spread_expression	0.0794076
CSNK1A1	EN	Wide-spread_expression	0.0373361
CSNK1D	EN	Wide-spread_expression	0.0319221
CSNK1E	EN	Wide-spread_expression	0.121922
CSNK1G1	EN	Wide-spread_expression	0.0633505
CSNK1G2	EN	Wide-spread_expression	0.0506171
CSNK1G3	EN	Wide-spread_expression	0.0153632
CSNK2A1	EN	Wide-spread_expression	0.0297103
CSNK2A2	EN	Wide-spread_expression	0.0696544
CSNKA2IP	EN	Wide-spread_expression	0.172757
CSPG4	EN	Wide-spread_expression	0.82876
CSPG5	EN	Wide-spread_expression	0.126227
CSPP1	EN	Wide-spread_expression	0.0327018
CSRNP1	EN	Wide-spread_expression	0.342046
CSRNP2	EN	Wide-spread_expression	0.0336871
CSRNP3	EN	Wide-spread_expression	0.03
CSRP1	EN	Wide-spread_expression	0.152566
CSRP2	EN	Wide-spread_expression	0.674886
CSRP3	EN	Weak_expresssion	0.949405
CST3	EN	Wide-spread_expression	0.262392
CSTB	EN	Wide-spread_expression	0.0953403
CSTF1	EN	Wide-spread_expression	0.0755624
CSTF2	EN	Wide-spread_expression	0.114496
CSTF2T	EN	Wide-spread_expression	0.229755
CSTF3	EN	Wide-spread_expression	0.0113006
CT55	EN	Weak_expresssion	1
CTBP1	EN	Wide-spread_expression	0.0522778
CTBP2	EN	Wide-spread_expression	0.202934
CTBS	EN	Wide-spread_expression	0.277165
CTC1	EN	Wide-spread_expression	0.0686269
CTCF	EN	Wide-spread_expression	0.0225734
CTDP1	EN	Wide-spread_expression	0.0513603
CTDSP1	EN	Weak_expresssion	0.966409
CTDSP2	EN	Wide-spread_expression	0.0560655
CTDSPL	EN	Wide-spread_expression	0.116878
CTDSPL2	EN	Wide-spread_expression	0.0202363
CTH	EN	Wide-spread_expression	0.0709517
CTHRC1	EN	Wide-spread_expression	0.173906
CTIF	EN	Wide-spread_expression	0.0777196
CTNNA1	EN	Wide-spread_expression	0.0814843
CTNNA2	EN	Wide-spread_expression	0.162116
CTNNA3	EN	Wide-spread_expression	0.112459
CTNNAL1	EN	Wide-spread_expression	0.110507
CTNNB1	EN	Wide-spread_expression	0.130293
CTNNBIP1	EN	Wide-spread_expression	0.221782
CTNNBL1	EN	Wide-spread_expression	0.0346309
CTNND1	EN	Wide-spread_expression	0.801369
CTNND2	EN	Wide-spread_expression	0.0559559
CTNS	EN	Wide-spread_expression	0.0548364
CTPS1	EN	Wide-spread_expression	0.111169
CTPS2	EN	Wide-spread_expression	0.0826773
CTR9	EN	Wide-spread_expression	0.0552605
CTSA	EN	Wide-spread_expression	0.0724526
CTSB	EN	Wide-spread_expression	0.0597628
CTSC	EN	Wide-spread_expression	0.649384
CTSF	EN	Wide-spread_expression	0.0649617
CTSH	EN	Wide-spread_expression	0.163357
CTSK	EN	Wide-spread_expression	0.157449
CTSL	EN	Wide-spread_expression	0.142046
CTSO	EN	Wide-spread_expression	0.314487
CTSS	EN	Wide-spread_expression	0.177016
CTSV	EN	Wide-spread_expression	0.17465
CTSZ	EN	Wide-spread_expression	0.171538
CTTN	EN	Wide-spread_expression	0.0334235
CTTNBP2	EN	Wide-spread_expression	0.0466462
CTTNBP2NL	EN	Wide-spread_expression	0.0619589
CTU1	EN	Wide-spread_expression	0.234143
CTU2	EN	Wide-spread_expression	0.184578
CTXN1	EN	Wide-spread_expression	0.140179
CTXN3	EN	Wide-spread_expression	0.847033
CTXND1	EN	Specific_expression	0.879896
CTXND2	EN	Wide-spread_expression	0.809271
CUBN	EN	Wide-spread_expression	0.461911
CUEDC1	EN	Wide-spread_expression	0.219388
CUEDC2	EN	Wide-spread_expression	0.033997
CUL1	EN	Wide-spread_expression	0.0251705
CUL2	EN	Wide-spread_expression	0.0269622
CUL3	EN	Wide-spread_expression	0.0327358
CUL4A	EN	Wide-spread_expression	0.0214936
CUL4B	EN	Wide-spread_expression	0.0427571
CUL5	EN	Wide-spread_expression	0.00886539
CUL7	EN	Wide-spread_expression	0.131136
CUL9	EN	Wide-spread_expression	0.0664897
CUTA	EN	Wide-spread_expression	0.123469
CUTC	EN	Wide-spread_expression	0.0799454
CUX1	EN	Wide-spread_expression	0.298122
CUX2	EN	Wide-spread_expression	0.559147
CWC15	EN	Wide-spread_expression	0.0431424
CWC22	EN	Wide-spread_expression	0.0562861
CWC25	EN	Wide-spread_expression	0.0448408
CWC27	EN	Wide-spread_expression	0.0363709
CWF19L1	EN	Wide-spread_expression	0.0355615
CWF19L2	EN	Wide-spread_expression	0.049406
CX3CL1	EN	Wide-spread_expression	0.0994521
CXADR	EN	Wide-spread_expression	0.0700404
CXCL12	EN	Weak_expresssion	1
CXCL13	EN	Wide-spread_expression	0.592547
CXCL14	EN	Wide-spread_expression	0.206019
CXCL17	EN	Wide-spread_expression	0.13059
CXorf38	EN	Wide-spread_expression	0.0441376
CXorf58	EN	Wide-spread_expression	0.428237
CXXC1	EN	Wide-spread_expression	0.0667837
CXXC4	EN	Wide-spread_expression	0.314088
CXXC5	EN	Wide-spread_expression	0.165986
CYB561	EN	Wide-spread_expression	0.0378389
CYB561A3	EN	Wide-spread_expression	0.116482
CYB561D1	EN	Wide-spread_expression	0.122355
CYB5A	EN	Wide-spread_expression	0.110819
CYB5B	EN	Wide-spread_expression	0.0333396
CYB5D2	EN	Wide-spread_expression	0.0420599
CYB5R1	EN	Wide-spread_expression	0.130383
CYB5R2	EN	Weak_expresssion	0.963855
CYB5R3	EN	Wide-spread_expression	0.0831132
CYB5R4	EN	Wide-spread_expression	0.0073867
CYBC1	EN	Wide-spread_expression	0.131702
CYBRD1	EN	Wide-spread_expression	0.760684
CYC1	EN	Wide-spread_expression	0.163643
CYCS	EN	Wide-spread_expression	0.0908531
CYFIP1	EN	Wide-spread_expression	0.110575
CYFIP2	EN	Wide-spread_expression	0.043702
CYGB	EN	Wide-spread_expression	0.667306
CYHR1	EN	Wide-spread_expression	0.0592335
CYLD	EN	Wide-spread_expression	0.0363786
CYP1B1	EN	Wide-spread_expression	0.687002
CYP20A1	EN	Wide-spread_expression	0.135096
CYP26A1	EN	Weak_expresssion	0.921236
CYP26B1	EN	Wide-spread_expression	0.560146
CYP27A1	EN	Wide-spread_expression	0.120216
CYP27C1	EN	Wide-spread_expression	0.785091
CYP2C8	EN	Wide-spread_expression	0.254044
CYP2E1	EN	Wide-spread_expression	0.0914947
CYP2R1	EN	Wide-spread_expression	0.0979511
CYP2U1	EN	Wide-spread_expression	0.0509262
CYP39A1	EN	Wide-spread_expression	0.775538
CYP3A4	EN	Wide-spread_expression	0.448563
CYP3A43	EN	Wide-spread_expression	0.223578
CYP3A5	EN	Wide-spread_expression	0.0648305
CYP3A7-CYP3A51P	EN	Wide-spread_expression	0.712944
CYP46A1	EN	Wide-spread_expression	0.153518
CYP4F22	EN	Weak_expresssion	0.931093
CYP4F3	EN	Weak_expresssion	1
CYP4V2	EN	Wide-spread_expression	0.140009
CYP4X1	EN	Wide-spread_expression	0.0736038
CYP4Z1	EN	Wide-spread_expression	0.080814
CYP7B1	EN	Wide-spread_expression	0.0862521
CYREN	EN	Wide-spread_expression	0.100257
CYRIA	EN	Wide-spread_expression	0.0507872
CYRIB	EN	Wide-spread_expression	0.0176176
CYS1	EN	Wide-spread_expression	0.184523
CYSLTR1	EN	Wide-spread_expression	0.835374
CYSTM1	EN	Wide-spread_expression	0.129361
CYTH1	EN	Wide-spread_expression	0.197281
CYTH2	EN	Wide-spread_expression	0.207134
CYTH3	EN	Wide-spread_expression	0.106924
CYTH4	EN	Wide-spread_expression	0.743437
CYYR1	EN	Wide-spread_expression	0.538307
CZIB	EN	Wide-spread_expression	0.0864565
D2HGDH	EN	Wide-spread_expression	0.0519004
DAAM1	EN	Wide-spread_expression	0.0531014
DAAM2	EN	Wide-spread_expression	0.133893
DAB1	EN	Wide-spread_expression	0.24982
DAB2	EN	Weak_expresssion	0.899297
DAB2IP	EN	Wide-spread_expression	0.103823
DACH1	EN	Wide-spread_expression	0.300551
DACH2	EN	Wide-spread_expression	0.178775
DACT1	EN	Wide-spread_expression	0.698288
DACT3	EN	Wide-spread_expression	0.187258
DAD1	EN	Wide-spread_expression	0.100583
DAG1	EN	Wide-spread_expression	0.0329977
DAGLA	EN	Wide-spread_expression	0.0727214
DAGLB	EN	Wide-spread_expression	0.0742624
DALRD3	EN	Wide-spread_expression	0.0894789
DAO	EN	Wide-spread_expression	0.217758
DAP	EN	Wide-spread_expression	0.35493
DAP3	EN	Wide-spread_expression	0.0301812
DAPK1	EN	Wide-spread_expression	0.119375
DAPK2	EN	Wide-spread_expression	0.398427
DAPK3	EN	Wide-spread_expression	0.084801
DAPL1	EN	Specific_expression	0.971688
DARS1	EN	Wide-spread_expression	0.0829115
DARS2	EN	Wide-spread_expression	0.0561375
DAW1	EN	Wide-spread_expression	0.653746
DAXX	EN	Wide-spread_expression	0.275015
DAZAP1	EN	Wide-spread_expression	0.0262967
DAZAP2	EN	Wide-spread_expression	0.0635022
DBF4	EN	Wide-spread_expression	0.0680194
DBF4B	EN	Wide-spread_expression	0.0384086
DBI	EN	Wide-spread_expression	0.319709
DBN1	EN	Wide-spread_expression	0.0578464
DBNDD1	EN	Wide-spread_expression	0.185564
DBNL	EN	Wide-spread_expression	0.0660554
DBP	EN	Wide-spread_expression	0.292044
DBR1	EN	Wide-spread_expression	0.149245
DBT	EN	Wide-spread_expression	0.024675
DBX2	EN	Weak_expresssion	0.992954
DCAF1	EN	Wide-spread_expression	0.0280465
DCAF10	EN	Wide-spread_expression	0.0123918
DCAF11	EN	Wide-spread_expression	0.458154
DCAF12	EN	Wide-spread_expression	0.0283516
DCAF13	EN	Wide-spread_expression	0.0864748
DCAF15	EN	Wide-spread_expression	0.181741
DCAF16	EN	Wide-spread_expression	0.0792781
DCAF17	EN	Wide-spread_expression	0.0732768
DCAF4	EN	Wide-spread_expression	0.149969
DCAF4L1	EN	Wide-spread_expression	0.720636
DCAF5	EN	Wide-spread_expression	0.0208494
DCAF6	EN	Wide-spread_expression	0.0816107
DCAF7	EN	Wide-spread_expression	0.0117015
DCAF8	EN	Wide-spread_expression	0.0981274
DCAF8L2	EN	Wide-spread_expression	0.133082
DCAKD	EN	Wide-spread_expression	0.0513271
DCBLD1	EN	Wide-spread_expression	0.428647
DCBLD2	EN	Wide-spread_expression	0.132881
DCC	EN	Wide-spread_expression	0.255425
DCDC1	EN	Wide-spread_expression	0.228019
DCDC2	EN	Wide-spread_expression	0.155132
DCDC2B	EN	Wide-spread_expression	0.0940759
DCDC2C	EN	Wide-spread_expression	0.809478
DCHS1	EN	Wide-spread_expression	0.498332
DCHS2	EN	Wide-spread_expression	0.396426
DCK	EN	Wide-spread_expression	0.0472167
DCLK1	EN	Wide-spread_expression	0.0323526
DCLK2	EN	Wide-spread_expression	0.0925639
DCLK3	EN	Weak_expresssion	0.917316
DCLRE1A	EN	Wide-spread_expression	0.205043
DCLRE1B	EN	Weak_expresssion	0.898281
DCLRE1C	EN	Wide-spread_expression	0.0322447
DCP1A	EN	Wide-spread_expression	0.0267244
DCP1B	EN	Wide-spread_expression	0.0297393
DCP2	EN	Wide-spread_expression	0.0690027
DCPS	EN	Wide-spread_expression	0.103116
DCST2	EN	Weak_expresssion	1
DCSTAMP	EN	Specific_expression	0.863206
DCT	EN	Wide-spread_expression	0.11742
DCTD	EN	Wide-spread_expression	0.0770627
DCTN1	EN	Wide-spread_expression	0.046578
DCTN2	EN	Wide-spread_expression	0.0458766
DCTN3	EN	Wide-spread_expression	0.0869782
DCTN4	EN	Wide-spread_expression	0.0177728
DCTN5	EN	Wide-spread_expression	0.0417468
DCTN6	EN	Wide-spread_expression	0.0836066
DCTPP1	EN	Wide-spread_expression	0.175382
DCUN1D1	EN	Wide-spread_expression	0.0544717
DCUN1D2	EN	Wide-spread_expression	0.0575323
DCUN1D4	EN	Wide-spread_expression	0.0533239
DCUN1D5	EN	Wide-spread_expression	0.0368183
DCX	EN	Wide-spread_expression	0.146425
DCXR	EN	Wide-spread_expression	0.420048
DDA1	EN	Wide-spread_expression	0.111264
DDAH1	EN	Wide-spread_expression	0.170306
DDAH2	EN	Weak_expresssion	0.994462
DDB1	EN	Wide-spread_expression	0.06349
DDB2	EN	Wide-spread_expression	0.165135
DDHD1	EN	Wide-spread_expression	0.0357831
DDHD2	EN	Wide-spread_expression	0.0248428
DDI2	EN	Wide-spread_expression	0.0347613
DDIAS	EN	Wide-spread_expression	0.782502
DDIT3	EN	Wide-spread_expression	0.221563
DDIT4	EN	Wide-spread_expression	0.71654
DDN	EN	Wide-spread_expression	0.263718
DDOST	EN	Wide-spread_expression	0.0806283
DDR1	EN	Wide-spread_expression	0.379872
DDR2	EN	Wide-spread_expression	0.426229
DDRGK1	EN	Wide-spread_expression	0.13204
DDTL	EN	Weak_expresssion	0.956434
DDX1	EN	Wide-spread_expression	0.0285511
DDX10	EN	Wide-spread_expression	0.0512054
DDX11	EN	Wide-spread_expression	0.332238
DDX17	EN	Wide-spread_expression	0.0251819
DDX18	EN	Wide-spread_expression	0.0325416
DDX19A	EN	Wide-spread_expression	0.0951344
DDX20	EN	Wide-spread_expression	0.159592
DDX21	EN	Wide-spread_expression	0.0336594
DDX23	EN	Wide-spread_expression	0.135016
DDX24	EN	Wide-spread_expression	0.0383086
DDX25	EN	Wide-spread_expression	0.0435084
DDX27	EN	Wide-spread_expression	0.0157722
DDX28	EN	Weak_expresssion	1
DDX31	EN	Wide-spread_expression	0.0750509
DDX39A	EN	Wide-spread_expression	0.191199
DDX3X	EN	Wide-spread_expression	0.082236
DDX3Y	EN	Wide-spread_expression	0.0484049
DDX4	EN	Wide-spread_expression	0.333241
DDX41	EN	Wide-spread_expression	0.0844769
DDX42	EN	Wide-spread_expression	0.0441318
DDX46	EN	Wide-spread_expression	0.020766
DDX49	EN	Wide-spread_expression	0.0555317
DDX5	EN	Wide-spread_expression	0.0559212
DDX50	EN	Wide-spread_expression	0.0226406
DDX51	EN	Wide-spread_expression	0.0703654
DDX52	EN	Wide-spread_expression	0.0423609
DDX53	EN	Weak_expresssion	1
DDX54	EN	Wide-spread_expression	0.119576
DDX55	EN	Wide-spread_expression	0.0540876
DDX56	EN	Wide-spread_expression	0.0875493
DDX59	EN	Wide-spread_expression	0.0473646
DDX6	EN	Wide-spread_expression	0.0391089
DDX60	EN	Weak_expresssion	0.967081
DDX60L	EN	Weak_expresssion	0.938337
DEAF1	EN	Wide-spread_expression	0.0324958
DECR1	EN	Wide-spread_expression	0.211993
DECR2	EN	Wide-spread_expression	0.443176
DEDD	EN	Wide-spread_expression	0.0420857
DEDD2	EN	Wide-spread_expression	0.123911
DEF6	EN	Wide-spread_expression	0.499855
DEF8	EN	Wide-spread_expression	0.0300091
DEFB131B	EN	Wide-spread_expression	0.721694
DEGS1	EN	Wide-spread_expression	0.0219232
DEGS2	EN	Wide-spread_expression	0.163689
DEK	EN	Wide-spread_expression	0.104298
DELE1	EN	Wide-spread_expression	0.0501688
DENND10	EN	Wide-spread_expression	0.0495165
DENND11	EN	Wide-spread_expression	0.170943
DENND1A	EN	Wide-spread_expression	0.0343521
DENND1B	EN	Wide-spread_expression	0.0932082
DENND1C	EN	Weak_expresssion	1
DENND2A	EN	Wide-spread_expression	0.311776
DENND2B	EN	Wide-spread_expression	0.143635
DENND2C	EN	Wide-spread_expression	0.431153
DENND3	EN	Wide-spread_expression	0.112535
DENND4A	EN	Wide-spread_expression	0.033296
DENND4B	EN	Wide-spread_expression	0.068389
DENND4C	EN	Wide-spread_expression	0.0433482
DENND5A	EN	Wide-spread_expression	0.0885902
DENND5B	EN	Wide-spread_expression	0.0276968
DENND6A	EN	Wide-spread_expression	0.0245824
DENND6B	EN	Wide-spread_expression	0.0476651
DENR	EN	Wide-spread_expression	0.0341816
DEPDC1	EN	Weak_expresssion	1
DEPDC1B	EN	Wide-spread_expression	0.284298
DEPDC4	EN	Wide-spread_expression	0.0887697
DEPP1	EN	Weak_expresssion	0.864213
DEPTOR	EN	Wide-spread_expression	0.172779
DERA	EN	Wide-spread_expression	0.240844
DERL1	EN	Wide-spread_expression	0.0770967
DERL2	EN	Wide-spread_expression	0.0656345
DESI1	EN	Wide-spread_expression	0.0267274
DESI2	EN	Wide-spread_expression	0.229454
DEUP1	EN	Wide-spread_expression	0.151842
DEXI	EN	Wide-spread_expression	0.146395
DFFA	EN	Wide-spread_expression	0.0509203
DFFB	EN	Wide-spread_expression	0.11788
DGAT1	EN	Wide-spread_expression	0.0727696
DGAT2	EN	Wide-spread_expression	0.411805
DGAT2L6	EN	Wide-spread_expression	0.539199
DGCR2	EN	Wide-spread_expression	0.0265873
DGCR6L	EN	Wide-spread_expression	0.184489
DGCR8	EN	Wide-spread_expression	0.0346084
DGKA	EN	Wide-spread_expression	0.34655
DGKB	EN	Wide-spread_expression	0.18481
DGKD	EN	Wide-spread_expression	0.387148
DGKE	EN	Wide-spread_expression	0.0614217
DGKG	EN	Wide-spread_expression	0.259997
DGKH	EN	Wide-spread_expression	0.18606
DGKI	EN	Wide-spread_expression	0.0581879
DGKQ	EN	Wide-spread_expression	0.0666722
DGKZ	EN	Wide-spread_expression	0.0641297
DGLUCY	EN	Wide-spread_expression	0.0550664
DGUOK	EN	Wide-spread_expression	0.0407241
DHCR24	EN	Wide-spread_expression	0.105373
DHCR7	EN	Wide-spread_expression	0.259698
DHDDS	EN	Wide-spread_expression	0.0898663
DHDH	EN	Wide-spread_expression	0.482734
DHFR	EN	Wide-spread_expression	0.0851368
DHFR2	EN	Wide-spread_expression	0.100076
DHODH	EN	Wide-spread_expression	0.0519393
DHRS1	EN	Wide-spread_expression	0.135389
DHRS11	EN	Wide-spread_expression	0.157164
DHRS13	EN	Weak_expresssion	0.950443
DHRS3	EN	Wide-spread_expression	0.523651
DHRS4	EN	Wide-spread_expression	0.472614
DHRS7	EN	Wide-spread_expression	0.0930725
DHRS7B	EN	Wide-spread_expression	0.0608728
DHRS7C	EN	Weak_expresssion	1
DHRS9	EN	Weak_expresssion	1
DHRSX	EN	Wide-spread_expression	0.100088
DHTKD1	EN	Wide-spread_expression	0.110279
DHX15	EN	Wide-spread_expression	0.0246481
DHX16	EN	Wide-spread_expression	0.0694907
DHX29	EN	Wide-spread_expression	0.0232695
DHX30	EN	Wide-spread_expression	0.017655
DHX32	EN	Wide-spread_expression	0.104206
DHX33	EN	Wide-spread_expression	0.0508673
DHX34	EN	Wide-spread_expression	0.0445471
DHX35	EN	Wide-spread_expression	0.0703582
DHX36	EN	Wide-spread_expression	0.0497943
DHX37	EN	Wide-spread_expression	0.0740501
DHX38	EN	Wide-spread_expression	0.0557856
DHX40	EN	Wide-spread_expression	0.0531385
DHX57	EN	Wide-spread_expression	0.0209399
DHX58	EN	Wide-spread_expression	0.293001
DHX8	EN	Wide-spread_expression	0.0320211
DHX9	EN	Wide-spread_expression	0.0151467
DIAPH1	EN	Wide-spread_expression	0.0803885
DIAPH2	EN	Wide-spread_expression	0.171043
DIAPH3	EN	Wide-spread_expression	0.524767
DICER1	EN	Wide-spread_expression	0.0301734
DIDO1	EN	Wide-spread_expression	0.0175022
DIMT1	EN	Wide-spread_expression	0.0380037
DIO1	EN	Wide-spread_expression	0.391264
DIO2	EN	Wide-spread_expression	0.216243
DIP2A	EN	Wide-spread_expression	0.228265
DIP2B	EN	Wide-spread_expression	0.073479
DIP2C	EN	Wide-spread_expression	0.018743
DIPK1A	EN	Wide-spread_expression	0.0355277
DIPK1B	EN	Wide-spread_expression	0.141656
DIPK2A	EN	Wide-spread_expression	0.1589
DIRAS1	EN	Wide-spread_expression	0.189896
DIRAS2	EN	Wide-spread_expression	0.240811
DIRAS3	EN	Specific_expression	0.861167
DIS3	EN	Wide-spread_expression	0.0512855
DIS3L	EN	Wide-spread_expression	0.0760539
DIS3L2	EN	Wide-spread_expression	0.0148893
DISC1	EN	Wide-spread_expression	0.362842
DISP1	EN	Wide-spread_expression	0.10549
DISP2	EN	Wide-spread_expression	0.0669534
DISP3	EN	Wide-spread_expression	0.46707
DIXDC1	EN	Wide-spread_expression	0.0757366
DKC1	EN	Wide-spread_expression	0.0942007
DKK2	EN	Wide-spread_expression	0.287688
DKK3	EN	Wide-spread_expression	0.115642
DLAT	EN	Wide-spread_expression	0.0347517
DLC1	EN	Wide-spread_expression	0.33939
DLD	EN	Wide-spread_expression	0.0508699
DLEC1	EN	Wide-spread_expression	0.519389
DLEU7	EN	Wide-spread_expression	0.138381
DLG1	EN	Wide-spread_expression	0.0479458
DLG2	EN	Wide-spread_expression	0.0281426
DLG3	EN	Wide-spread_expression	0.091703
DLG4	EN	Wide-spread_expression	0.0404968
DLG5	EN	Wide-spread_expression	0.173579
DLGAP1	EN	Wide-spread_expression	0.0564816
DLGAP2	EN	Wide-spread_expression	0.0376415
DLGAP3	EN	Wide-spread_expression	0.0893376
DLGAP4	EN	Wide-spread_expression	0.10406
DLGAP5	EN	Weak_expresssion	1
DLK2	EN	Wide-spread_expression	0.143964
DLL1	EN	Wide-spread_expression	0.0976373
DLL3	EN	Wide-spread_expression	0.541895
DLST	EN	Wide-spread_expression	0.0917511
DMAC1	EN	Wide-spread_expression	0.0358706
DMAC2	EN	Wide-spread_expression	0.0600911
DMAC2L	EN	Wide-spread_expression	0.0436242
DMAP1	EN	Wide-spread_expression	0.0844851
DMC1	EN	Wide-spread_expression	0.189844
DMD	EN	Wide-spread_expression	0.0669394
DMGDH	EN	Wide-spread_expression	0.0911134
DMKN	EN	Wide-spread_expression	0.288172
DMPK	EN	Wide-spread_expression	0.0425863
DMRT1	EN	Weak_expresssion	1
DMRT3	EN	Weak_expresssion	1
DMRTC1	EN	Wide-spread_expression	0.838766
DMRTC1B	EN	Wide-spread_expression	0.694281
DMTF1	EN	Wide-spread_expression	0.0313208
DMTN	EN	Wide-spread_expression	0.0378708
DMWD	EN	Wide-spread_expression	0.0762997
DMXL1	EN	Wide-spread_expression	0.0146912
DMXL2	EN	Wide-spread_expression	0.0194677
DNA2	EN	Wide-spread_expression	0.0318518
DNAAF1	EN	Wide-spread_expression	0.104457
DNAAF2	EN	Wide-spread_expression	0.0964852
DNAAF5	EN	Wide-spread_expression	0.0665013
DNAH1	EN	Wide-spread_expression	0.0638256
DNAH10	EN	Wide-spread_expression	0.125328
DNAH11	EN	Wide-spread_expression	0.370892
DNAH12	EN	Wide-spread_expression	0.120819
DNAH14	EN	Wide-spread_expression	0.163546
DNAH17	EN	Wide-spread_expression	0.0664935
DNAH2	EN	Wide-spread_expression	0.141166
DNAH3	EN	Wide-spread_expression	0.123768
DNAH5	EN	Wide-spread_expression	0.172904
DNAH6	EN	Wide-spread_expression	0.155981
DNAH7	EN	Wide-spread_expression	0.167731
DNAH8	EN	Wide-spread_expression	0.507172
DNAH9	EN	Wide-spread_expression	0.102353
DNAI1	EN	Wide-spread_expression	0.219045
DNAI2	EN	Weak_expresssion	0.910147
DNAI3	EN	Wide-spread_expression	0.592862
DNAI4	EN	Wide-spread_expression	0.0635824
DNAJA1	EN	Wide-spread_expression	0.0719897
DNAJA2	EN	Wide-spread_expression	0.0492212
DNAJA3	EN	Wide-spread_expression	0.0520227
DNAJA4	EN	Wide-spread_expression	0.0768739
DNAJB1	EN	Wide-spread_expression	0.0396389
DNAJB11	EN	Wide-spread_expression	0.109199
DNAJB12	EN	Wide-spread_expression	0.0223505
DNAJB13	EN	Weak_expresssion	1
DNAJB14	EN	Wide-spread_expression	0.0363292
DNAJB2	EN	Wide-spread_expression	0.0665785
DNAJB5	EN	Wide-spread_expression	0.195503
DNAJB6	EN	Wide-spread_expression	0.0355947
DNAJB7	EN	Wide-spread_expression	0.502709
DNAJB9	EN	Wide-spread_expression	0.155982
DNAJC1	EN	Wide-spread_expression	0.0897056
DNAJC10	EN	Wide-spread_expression	0.0740638
DNAJC11	EN	Wide-spread_expression	0.0301334
DNAJC12	EN	Wide-spread_expression	0.0972091
DNAJC13	EN	Wide-spread_expression	0.0357593
DNAJC15	EN	Wide-spread_expression	0.0415475
DNAJC16	EN	Wide-spread_expression	0.0363522
DNAJC17	EN	Wide-spread_expression	0.0193034
DNAJC18	EN	Wide-spread_expression	0.0454665
DNAJC19	EN	Wide-spread_expression	0.0526943
DNAJC2	EN	Wide-spread_expression	0.0500982
DNAJC21	EN	Wide-spread_expression	0.147041
DNAJC24	EN	Wide-spread_expression	0.0504059
DNAJC27	EN	Wide-spread_expression	0.0659432
DNAJC28	EN	Wide-spread_expression	0.216371
DNAJC3	EN	Wide-spread_expression	0.0568856
DNAJC30	EN	Wide-spread_expression	0.137468
DNAJC4	EN	Wide-spread_expression	0.271018
DNAJC5	EN	Wide-spread_expression	0.0163883
DNAJC5B	EN	Weak_expresssion	0.912643
DNAJC5G	EN	Wide-spread_expression	0.612757
DNAJC6	EN	Wide-spread_expression	0.0214059
DNAJC7	EN	Wide-spread_expression	0.0393914
DNAJC8	EN	Wide-spread_expression	0.0380969
DNAJC9	EN	Wide-spread_expression	0.0426511
DNAL1	EN	Wide-spread_expression	0.0374826
DNALI1	EN	Wide-spread_expression	0.638321
DNASE1	EN	Wide-spread_expression	0.0655633
DNASE1L1	EN	Wide-spread_expression	0.147755
DNASE1L2	EN	Wide-spread_expression	0.14585
DNASE2	EN	Wide-spread_expression	0.525048
DND1	EN	Wide-spread_expression	0.447852
DNER	EN	Wide-spread_expression	0.204195
DNHD1	EN	Wide-spread_expression	0.0407989
DNM1	EN	Wide-spread_expression	0.0246094
DNM1L	EN	Wide-spread_expression	0.0188034
DNM2	EN	Wide-spread_expression	0.115532
DNM3	EN	Wide-spread_expression	0.0508514
DNMBP	EN	Wide-spread_expression	0.106513
DNMT1	EN	Wide-spread_expression	0.0342032
DNMT3A	EN	Wide-spread_expression	0.0465719
DNMT3B	EN	Wide-spread_expression	0.267521
DNPEP	EN	Wide-spread_expression	0.214703
DNPH1	EN	Wide-spread_expression	0.24521
DNTTIP1	EN	Wide-spread_expression	0.0376966
DNTTIP2	EN	Wide-spread_expression	0.0612607
DOC2A	EN	Wide-spread_expression	0.147468
DOC2B	EN	Wide-spread_expression	0.520842
DOCK1	EN	Wide-spread_expression	0.443121
DOCK10	EN	Wide-spread_expression	0.280121
DOCK11	EN	Wide-spread_expression	0.434777
DOCK2	EN	Wide-spread_expression	0.49618
DOCK3	EN	Wide-spread_expression	0.0180014
DOCK4	EN	Wide-spread_expression	0.134926
DOCK5	EN	Wide-spread_expression	0.0954514
DOCK6	EN	Wide-spread_expression	0.422574
DOCK7	EN	Wide-spread_expression	0.0573541
DOCK8	EN	Wide-spread_expression	0.327436
DOCK9	EN	Wide-spread_expression	0.090209
DOHH	EN	Wide-spread_expression	0.226435
DOK3	EN	Wide-spread_expression	0.235985
DOK4	EN	Wide-spread_expression	0.319784
DOK5	EN	Wide-spread_expression	0.154791
DOK6	EN	Wide-spread_expression	0.127599
DOK7	EN	Weak_expresssion	0.881611
DOLK	EN	Weak_expresssion	0.986128
DOLPP1	EN	Wide-spread_expression	0.30757
DONSON	EN	Wide-spread_expression	0.0309076
DOP1A	EN	Wide-spread_expression	0.0505184
DOP1B	EN	Wide-spread_expression	0.115816
DOT1L	EN	Wide-spread_expression	0.054642
DPAGT1	EN	Wide-spread_expression	0.11236
DPCD	EN	Wide-spread_expression	0.0382766
DPF1	EN	Wide-spread_expression	0.0878086
DPF2	EN	Wide-spread_expression	0.0328862
DPF3	EN	Wide-spread_expression	0.550428
DPH1	EN	Wide-spread_expression	0.0561784
DPH2	EN	Wide-spread_expression	0.101298
DPH3	EN	Wide-spread_expression	0.121607
DPH5	EN	Wide-spread_expression	0.0533596
DPH6	EN	Wide-spread_expression	0.0892282
DPH7	EN	Wide-spread_expression	0.0350058
DPM1	EN	Wide-spread_expression	0.0380751
DPM2	EN	Wide-spread_expression	0.0977909
DPM3	EN	Wide-spread_expression	0.175473
DPP10	EN	Wide-spread_expression	0.0651792
DPP3	EN	Wide-spread_expression	0.145678
DPP4	EN	Wide-spread_expression	0.442566
DPP6	EN	Wide-spread_expression	0.0773212
DPP7	EN	Wide-spread_expression	0.0483312
DPP8	EN	Wide-spread_expression	0.0431817
DPP9	EN	Wide-spread_expression	0.0461663
DPY19L1	EN	Wide-spread_expression	0.220983
DPY19L2	EN	Wide-spread_expression	0.0912923
DPY19L3	EN	Wide-spread_expression	0.251125
DPY19L4	EN	Wide-spread_expression	0.0635398
DPY30	EN	Wide-spread_expression	0.0363547
DPYD	EN	Wide-spread_expression	0.109858
DPYS	EN	Wide-spread_expression	0.29983
DPYSL2	EN	Wide-spread_expression	0.0283691
DPYSL3	EN	Wide-spread_expression	0.296878
DPYSL4	EN	Wide-spread_expression	0.0640788
DPYSL5	EN	Wide-spread_expression	0.15247
DR1	EN	Wide-spread_expression	0.0596104
DRAM1	EN	Wide-spread_expression	0.127839
DRAM2	EN	Wide-spread_expression	0.0388051
DRAP1	EN	Wide-spread_expression	0.142104
DRAXIN	EN	Weak_expresssion	0.932245
DRC1	EN	Wide-spread_expression	0.256144
DRC3	EN	Wide-spread_expression	0.0906965
DRC7	EN	Weak_expresssion	0.995899
DRD1	EN	Wide-spread_expression	0.247519
DRD2	EN	Wide-spread_expression	0.395676
DRD3	EN	Weak_expresssion	0.966078
DRD4	EN	Wide-spread_expression	0.658869
DRD5	EN	Weak_expresssion	1
DRG1	EN	Wide-spread_expression	0.0220063
DRG2	EN	Wide-spread_expression	0.0469588
DRGX	EN	Weak_expresssion	0.898237
DRICH1	EN	Wide-spread_expression	0.305679
DROSHA	EN	Wide-spread_expression	0.0343226
DRP2	EN	Wide-spread_expression	0.0782468
DSC1	EN	Wide-spread_expression	0.758874
DSC2	EN	Wide-spread_expression	0.331495
DSCAM	EN	Wide-spread_expression	0.0387629
DSCAML1	EN	Wide-spread_expression	0.170956
DSCC1	EN	Wide-spread_expression	0.273229
DSE	EN	Wide-spread_expression	0.0637893
DSEL	EN	Wide-spread_expression	0.365242
DSG2	EN	Wide-spread_expression	0.784154
DSG3	EN	Weak_expresssion	1
DSN1	EN	Wide-spread_expression	0.0901118
DSP	EN	Weak_expresssion	1
DST	EN	Wide-spread_expression	0.0214696
DSTN	EN	Wide-spread_expression	0.0801077
DSTYK	EN	Wide-spread_expression	0.060669
DTD1	EN	Wide-spread_expression	0.0496178
DTHD1	EN	Weak_expresssion	1
DTL	EN	Weak_expresssion	1
DTNA	EN	Wide-spread_expression	0.0984459
DTNB	EN	Wide-spread_expression	0.0956412
DTNBP1	EN	Wide-spread_expression	0.160981
DTWD1	EN	Wide-spread_expression	0.081543
DTWD2	EN	Wide-spread_expression	0.100163
DTX1	EN	Wide-spread_expression	0.120247
DTX2	EN	Wide-spread_expression	0.188478
DTX3	EN	Wide-spread_expression	0.0493997
DTX4	EN	Wide-spread_expression	0.178037
DTYMK	EN	Wide-spread_expression	0.109974
DUOX1	EN	Wide-spread_expression	0.115
DUOXA1	EN	Weak_expresssion	0.850442
DUS1L	EN	Wide-spread_expression	0.0663714
DUS2	EN	Wide-spread_expression	0.0216207
DUS3L	EN	Wide-spread_expression	0.261096
DUS4L-BCAP29	EN	Wide-spread_expression	0.73001
DUSP1	EN	Wide-spread_expression	0.401661
DUSP11	EN	Wide-spread_expression	0.0827767
DUSP12	EN	Wide-spread_expression	0.0472842
DUSP14	EN	Wide-spread_expression	0.241931
DUSP15	EN	Wide-spread_expression	0.398147
DUSP16	EN	Wide-spread_expression	0.062609
DUSP18	EN	Wide-spread_expression	0.162585
DUSP19	EN	Wide-spread_expression	0.134504
DUSP2	EN	Wide-spread_expression	0.434145
DUSP22	EN	Wide-spread_expression	0.164264
DUSP23	EN	Weak_expresssion	1
DUSP26	EN	Wide-spread_expression	0.109005
DUSP28	EN	Wide-spread_expression	0.107933
DUSP3	EN	Wide-spread_expression	0.053717
DUSP4	EN	Wide-spread_expression	0.685635
DUSP5	EN	Wide-spread_expression	0.469522
DUSP6	EN	Wide-spread_expression	0.153888
DUSP7	EN	Wide-spread_expression	0.176055
DUSP8	EN	Wide-spread_expression	0.0624521
DUSP9	EN	Wide-spread_expression	0.797543
DUT	EN	Wide-spread_expression	0.0443993
DUXB	EN	Wide-spread_expression	0.486218
DVL1	EN	Wide-spread_expression	0.0769612
DVL2	EN	Wide-spread_expression	0.0351314
DVL3	EN	Wide-spread_expression	0.0417508
DXO	EN	Wide-spread_expression	0.20531
DYDC1	EN	Weak_expresssion	1
DYDC2	EN	Weak_expresssion	0.893545
DYM	EN	Wide-spread_expression	0.0201005
DYNC1H1	EN	Wide-spread_expression	0.0194628
DYNC1I1	EN	Wide-spread_expression	0.0544412
DYNC1I2	EN	Wide-spread_expression	0.0519477
DYNC1LI1	EN	Wide-spread_expression	0.111398
DYNC1LI2	EN	Wide-spread_expression	0.0154156
DYNC2H1	EN	Wide-spread_expression	0.0337064
DYNC2I1	EN	Wide-spread_expression	0.0219666
DYNC2I2	EN	Wide-spread_expression	0.238573
DYNC2LI1	EN	Wide-spread_expression	0.0378964
DYNLL1	EN	Wide-spread_expression	0.141026
DYNLL2	EN	Wide-spread_expression	0.159901
DYNLRB1	EN	Wide-spread_expression	0.167958
DYNLRB2	EN	Wide-spread_expression	0.232561
DYNLT1	EN	Wide-spread_expression	0.0581763
DYNLT2	EN	Wide-spread_expression	0.0803913
DYNLT3	EN	Wide-spread_expression	0.137289
DYNLT5	EN	Wide-spread_expression	0.322443
DYRK1A	EN	Wide-spread_expression	0.0151625
DYRK1B	EN	Wide-spread_expression	0.0723057
DYRK2	EN	Wide-spread_expression	0.355019
DYRK3	EN	Wide-spread_expression	0.203925
DYRK4	EN	Wide-spread_expression	0.832841
DYSF	EN	Wide-spread_expression	0.175165
DYTN	EN	Wide-spread_expression	0.809425
DZANK1	EN	Wide-spread_expression	0.0295334
DZIP1	EN	Wide-spread_expression	0.064994
DZIP1L	EN	Wide-spread_expression	0.450419
DZIP3	EN	Wide-spread_expression	0.0591139
E2F1	EN	Wide-spread_expression	0.761577
E2F3	EN	Wide-spread_expression	0.0879219
E2F4	EN	Wide-spread_expression	0.0470477
E2F5	EN	Wide-spread_expression	0.136606
E2F6	EN	Wide-spread_expression	0.0412791
E2F7	EN	Wide-spread_expression	0.289688
E4F1	EN	Wide-spread_expression	0.0550124
EAF1	EN	Wide-spread_expression	0.126785
EAF2	EN	Wide-spread_expression	0.09297
EAPP	EN	Wide-spread_expression	0.0568518
EARS2	EN	Wide-spread_expression	0.0314652
EBAG9	EN	Wide-spread_expression	0.054619
EBF1	EN	Wide-spread_expression	0.112532
EBF2	EN	Wide-spread_expression	0.673874
EBF3	EN	Wide-spread_expression	0.322375
EBF4	EN	Wide-spread_expression	0.378807
EBI3	EN	Weak_expresssion	1
EBNA1BP2	EN	Wide-spread_expression	0.141469
EBPL	EN	Wide-spread_expression	0.195153
ECD	EN	Wide-spread_expression	0.0267502
ECE1	EN	Wide-spread_expression	0.161029
ECH1	EN	Wide-spread_expression	0.257172
ECHDC1	EN	Wide-spread_expression	0.0417695
ECHDC2	EN	Wide-spread_expression	0.127278
ECHDC3	EN	Weak_expresssion	0.966576
ECHS1	EN	Wide-spread_expression	0.040416
ECI1	EN	Wide-spread_expression	0.101005
ECI2	EN	Wide-spread_expression	0.18452
ECM1	EN	Wide-spread_expression	0.346756
ECM2	EN	Wide-spread_expression	0.132912
ECPAS	EN	Wide-spread_expression	0.0312499
ECRG4	EN	Wide-spread_expression	0.456356
ECSIT	EN	Wide-spread_expression	0.0579148
ECT2	EN	Wide-spread_expression	0.0632329
ECT2L	EN	Wide-spread_expression	0.190025
EDA	EN	Wide-spread_expression	0.268689
EDAR	EN	Wide-spread_expression	0.79993
EDARADD	EN	Wide-spread_expression	0.0950783
EDC3	EN	Wide-spread_expression	0.0248973
EDC4	EN	Wide-spread_expression	0.351006
EDDM13	EN	Wide-spread_expression	0.117743
EDEM1	EN	Wide-spread_expression	0.131863
EDEM2	EN	Wide-spread_expression	0.0745431
EDEM3	EN	Wide-spread_expression	0.00687871
EDF1	EN	Wide-spread_expression	0.0531842
EDIL3	EN	Wide-spread_expression	0.202405
EDN1	EN	Wide-spread_expression	0.635574
EDNRA	EN	Specific_expression	0.940238
EDNRB	EN	Weak_expresssion	1
EDRF1	EN	Wide-spread_expression	0.0790281
EEA1	EN	Wide-spread_expression	0.0381524
EED	EN	Wide-spread_expression	0.0729098
EEF1A1	EN	Wide-spread_expression	0.140392
EEF1A2	EN	Wide-spread_expression	0.0925443
EEF1AKMT1	EN	Wide-spread_expression	0.1476
EEF1AKMT2	EN	Wide-spread_expression	0.186718
EEF1AKMT4-ECE2	EN	Weak_expresssion	0.988643
EEF1B2	EN	Wide-spread_expression	0.109114
EEF1D	EN	Wide-spread_expression	0.0437757
EEF1E1-BLOC1S5	EN	Wide-spread_expression	0.532194
EEF2	EN	Wide-spread_expression	0.072748
EEF2K	EN	Wide-spread_expression	0.156312
EEF2KMT	EN	Wide-spread_expression	0.468388
EEFSEC	EN	Wide-spread_expression	0.0607051
EEPD1	EN	Wide-spread_expression	0.272759
EFCAB1	EN	Wide-spread_expression	0.708429
EFCAB10	EN	Wide-spread_expression	0.168022
EFCAB12	EN	Wide-spread_expression	0.505925
EFCAB13	EN	Wide-spread_expression	0.140576
EFCAB14	EN	Wide-spread_expression	0.030626
EFCAB2	EN	Wide-spread_expression	0.0615907
EFCAB3	EN	Wide-spread_expression	0.430179
EFCAB5	EN	Wide-spread_expression	0.0999266
EFCAB6	EN	Wide-spread_expression	0.0722741
EFCAB7	EN	Wide-spread_expression	0.0399315
EFCAB8	EN	Wide-spread_expression	0.209472
EFCC1	EN	Weak_expresssion	0.885792
EFEMP1	EN	Wide-spread_expression	0.835943
EFEMP2	EN	Wide-spread_expression	0.768323
EFHB	EN	Wide-spread_expression	0.115091
EFHC1	EN	Wide-spread_expression	0.0900794
EFHC2	EN	Wide-spread_expression	0.455435
EFHD1	EN	Wide-spread_expression	0.167823
EFHD2	EN	Wide-spread_expression	0.240639
EFL1	EN	Wide-spread_expression	0.0370905
EFNA1	EN	Wide-spread_expression	0.83924
EFNA2	EN	Weak_expresssion	0.984717
EFNA3	EN	Wide-spread_expression	0.402695
EFNA5	EN	Wide-spread_expression	0.0564463
EFNB1	EN	Weak_expresssion	0.945046
EFNB2	EN	Wide-spread_expression	0.155197
EFNB3	EN	Wide-spread_expression	0.162221
EFR3A	EN	Wide-spread_expression	0.105967
EFR3B	EN	Wide-spread_expression	0.158281
EFTUD2	EN	Wide-spread_expression	0.0352185
EGF	EN	Wide-spread_expression	0.298759
EGFL6	EN	Weak_expresssion	1
EGFL7	EN	Wide-spread_expression	0.166304
EGFLAM	EN	Weak_expresssion	1
EGFR	EN	Wide-spread_expression	0.664811
EGLN3	EN	Wide-spread_expression	0.0884617
EGR1	EN	Wide-spread_expression	0.287379
EGR2	EN	Weak_expresssion	0.925573
EGR3	EN	Wide-spread_expression	0.317962
EGR4	EN	Wide-spread_expression	0.686844
EHBP1	EN	Wide-spread_expression	0.0278949
EHBP1L1	EN	Wide-spread_expression	0.198444
EHD1	EN	Wide-spread_expression	0.184206
EHD2	EN	Wide-spread_expression	0.567774
EHD3	EN	Wide-spread_expression	0.0703884
EHD4	EN	Wide-spread_expression	0.620153
EHF	EN	Weak_expresssion	1
EHHADH	EN	Wide-spread_expression	0.176408
EHMT1	EN	Wide-spread_expression	0.0179773
EHMT2	EN	Wide-spread_expression	0.127103
EI24	EN	Wide-spread_expression	0.0618755
EID1	EN	Wide-spread_expression	0.116049
EID2	EN	Wide-spread_expression	0.156733
EID2B	EN	Wide-spread_expression	0.138824
EIF1	EN	Wide-spread_expression	0.105908
EIF1AD	EN	Wide-spread_expression	0.161083
EIF1AX	EN	Wide-spread_expression	0.106285
EIF1AY	EN	Wide-spread_expression	0.178626
EIF1B	EN	Wide-spread_expression	0.0934064
EIF2A	EN	Wide-spread_expression	0.0473739
EIF2AK1	EN	Wide-spread_expression	0.0251385
EIF2AK2	EN	Wide-spread_expression	0.0327466
EIF2AK3	EN	Wide-spread_expression	0.133055
EIF2AK4	EN	Wide-spread_expression	0.0414692
EIF2B1	EN	Wide-spread_expression	0.0382539
EIF2B2	EN	Wide-spread_expression	0.0539033
EIF2B3	EN	Wide-spread_expression	0.0250786
EIF2B4	EN	Wide-spread_expression	0.0455056
EIF2B5	EN	Wide-spread_expression	0.0848146
EIF2D	EN	Wide-spread_expression	0.0260897
EIF2S1	EN	Wide-spread_expression	0.0337758
EIF2S2	EN	Wide-spread_expression	0.0281877
EIF2S3	EN	Wide-spread_expression	0.0535061
EIF3A	EN	Wide-spread_expression	0.0182713
EIF3B	EN	Wide-spread_expression	0.0253362
EIF3D	EN	Wide-spread_expression	0.0517597
EIF3E	EN	Wide-spread_expression	0.0274742
EIF3F	EN	Wide-spread_expression	0.0440728
EIF3G	EN	Wide-spread_expression	0.162766
EIF3H	EN	Wide-spread_expression	0.0351624
EIF3I	EN	Wide-spread_expression	0.0787929
EIF3J	EN	Wide-spread_expression	0.0234902
EIF3K	EN	Wide-spread_expression	0.02658
EIF3L	EN	Wide-spread_expression	0.0259057
EIF3M	EN	Wide-spread_expression	0.0379054
EIF4A2	EN	Wide-spread_expression	0.0642037
EIF4A3	EN	Wide-spread_expression	0.0889731
EIF4B	EN	Wide-spread_expression	0.0508375
EIF4E	EN	Wide-spread_expression	0.0237332
EIF4E1B	EN	Wide-spread_expression	0.206396
EIF4E2	EN	Wide-spread_expression	0.0359321
EIF4EBP1	EN	Wide-spread_expression	0.504621
EIF4EBP2	EN	Wide-spread_expression	0.0952072
EIF4ENIF1	EN	Wide-spread_expression	0.0189384
EIF4G1	EN	Wide-spread_expression	0.0544439
EIF4G2	EN	Wide-spread_expression	0.0880045
EIF4G3	EN	Wide-spread_expression	0.0142387
EIF4H	EN	Wide-spread_expression	0.0713511
EIF5	EN	Wide-spread_expression	0.0533264
EIF5A	EN	Wide-spread_expression	0.176605
EIF5A2	EN	Wide-spread_expression	0.150922
EIF5B	EN	Wide-spread_expression	0.012743
EIF6	EN	Weak_expresssion	1
EIPR1	EN	Wide-spread_expression	0.0276784
ELAC2	EN	Wide-spread_expression	0.0302125
ELANE	EN	Weak_expresssion	0.979636
ELAPOR1	EN	Wide-spread_expression	0.0985424
ELAPOR2	EN	Wide-spread_expression	0.095366
ELAVL1	EN	Wide-spread_expression	0.0233417
ELAVL2	EN	Wide-spread_expression	0.118926
ELAVL3	EN	Wide-spread_expression	0.0178506
ELAVL4	EN	Wide-spread_expression	0.155087
ELF1	EN	Wide-spread_expression	0.136869
ELF2	EN	Wide-spread_expression	0.0550054
ELFN1	EN	Specific_expression	0.990924
ELK1	EN	Wide-spread_expression	0.129331
ELK3	EN	Wide-spread_expression	0.343278
ELK4	EN	Wide-spread_expression	0.0716765
ELL	EN	Wide-spread_expression	0.0530765
ELL2	EN	Wide-spread_expression	0.114742
ELMO1	EN	Wide-spread_expression	0.107094
ELMO2	EN	Wide-spread_expression	0.195027
ELMOD1	EN	Wide-spread_expression	0.0582191
ELMOD2	EN	Wide-spread_expression	0.0498614
ELMOD3	EN	Wide-spread_expression	0.0370161
ELN	EN	Wide-spread_expression	0.520531
ELOA	EN	Wide-spread_expression	0.0905681
ELOB	EN	Wide-spread_expression	0.102617
ELOC	EN	Wide-spread_expression	0.053596
ELOF1	EN	Wide-spread_expression	0.133297
ELOVL1	EN	Wide-spread_expression	0.285342
ELOVL2	EN	Wide-spread_expression	0.311192
ELOVL4	EN	Wide-spread_expression	0.0579435
ELOVL5	EN	Wide-spread_expression	0.102303
ELOVL6	EN	Wide-spread_expression	0.0665518
ELOVL7	EN	Wide-spread_expression	0.225564
ELP1	EN	Wide-spread_expression	0.0693762
ELP2	EN	Wide-spread_expression	0.0312446
ELP3	EN	Wide-spread_expression	0.0178414
ELP4	EN	Wide-spread_expression	0.0341784
ELP5	EN	Wide-spread_expression	0.046114
ELP6	EN	Wide-spread_expression	0.0219142
EMB	EN	Wide-spread_expression	0.15117
EMC1	EN	Wide-spread_expression	0.046916
EMC10	EN	Wide-spread_expression	0.0596605
EMC2	EN	Wide-spread_expression	0.0377855
EMC3	EN	Wide-spread_expression	0.0452153
EMC4	EN	Wide-spread_expression	0.098457
EMC6	EN	Wide-spread_expression	0.193132
EMC7	EN	Wide-spread_expression	0.0349394
EMC8	EN	Wide-spread_expression	0.0470812
EMC9	EN	Wide-spread_expression	0.154689
EMCN	EN	Wide-spread_expression	0.562912
EMD	EN	Wide-spread_expression	0.104782
EME2	EN	Wide-spread_expression	0.16094
EMG1	EN	Wide-spread_expression	0.0499856
EMID1	EN	Wide-spread_expression	0.455899
EMILIN1	EN	Weak_expresssion	1
EMILIN2	EN	Wide-spread_expression	0.804302
EMILIN3	EN	Weak_expresssion	0.964683
EML1	EN	Wide-spread_expression	0.159113
EML2	EN	Wide-spread_expression	0.0309539
EML4	EN	Wide-spread_expression	0.110258
EML5	EN	Wide-spread_expression	0.0547081
EML6	EN	Wide-spread_expression	0.143187
EMP2	EN	Weak_expresssion	0.94587
EMP3	EN	Wide-spread_expression	0.785176
EMSY	EN	Wide-spread_expression	0.0222977
EMX1	EN	Wide-spread_expression	0.142765
ENAH	EN	Wide-spread_expression	0.0825247
ENC1	EN	Wide-spread_expression	0.192238
ENDOD1	EN	Wide-spread_expression	0.0729605
ENDOG	EN	Wide-spread_expression	0.346387
ENDOV	EN	Wide-spread_expression	0.0529892
ENG	EN	Wide-spread_expression	0.153332
ENGASE	EN	Wide-spread_expression	0.156748
ENHO	EN	Wide-spread_expression	0.378955
ENKD1	EN	Wide-spread_expression	0.292867
ENKUR	EN	Wide-spread_expression	0.264281
ENO1	EN	Wide-spread_expression	0.0784908
ENO2	EN	Wide-spread_expression	0.0805814
ENO3	EN	Weak_expresssion	1
ENO4	EN	Wide-spread_expression	0.183941
ENOPH1	EN	Wide-spread_expression	0.0449886
ENOSF1	EN	Wide-spread_expression	0.381993
ENOX1	EN	Wide-spread_expression	0.112063
ENOX2	EN	Wide-spread_expression	0.115043
ENPEP	EN	Wide-spread_expression	0.600961
ENPP1	EN	Wide-spread_expression	0.44467
ENPP2	EN	Wide-spread_expression	0.0694916
ENPP3	EN	Wide-spread_expression	0.431679
ENPP4	EN	Wide-spread_expression	0.0796649
ENPP5	EN	Wide-spread_expression	0.0939736
ENPP6	EN	Wide-spread_expression	0.322371
ENSA	EN	Wide-spread_expression	0.0500606
ENSG00000100101	EN	Wide-spread_expression	0.734605
ENSG00000111780	EN	Weak_expresssion	0.943101
ENSG00000131152	EN	Wide-spread_expression	0.181602
ENSG00000141979	EN	Wide-spread_expression	0.0517372
ENSG00000144785	EN	Wide-spread_expression	0.0477417
ENSG00000159239	EN	Wide-spread_expression	0.306685
ENSG00000170846	EN	Wide-spread_expression	0.142202
ENSG00000173867	EN	Wide-spread_expression	0.169108
ENSG00000183889	EN	Wide-spread_expression	0.804206
ENSG00000188897	EN	Wide-spread_expression	0.195309
ENSG00000196826	EN	Wide-spread_expression	0.292175
ENSG00000203546	EN	Wide-spread_expression	0.0662067
ENSG00000204422	EN	Weak_expresssion	0.996671
ENSG00000226490	EN	Wide-spread_expression	0.674229
ENSG00000226690	EN	Wide-spread_expression	0.454144
ENSG00000233757	EN	Wide-spread_expression	0.0805857
ENSG00000235007	EN	Wide-spread_expression	0.116558
ENSG00000239920	EN	Wide-spread_expression	0.458259
ENSG00000241962	EN	Wide-spread_expression	0.0209478
ENSG00000243501	EN	Wide-spread_expression	0.365825
ENSG00000248710	EN	Wide-spread_expression	0.273363
ENSG00000249141	EN	Wide-spread_expression	0.190474
ENSG00000249209	EN	Wide-spread_expression	0.0421722
ENSG00000249240	EN	Wide-spread_expression	0.106395
ENSG00000249319	EN	Wide-spread_expression	0.118697
ENSG00000249773	EN	Wide-spread_expression	0.268103
ENSG00000249967	EN	Wide-spread_expression	0.0507442
ENSG00000250349	EN	Wide-spread_expression	0.141641
ENSG00000250424	EN	Wide-spread_expression	0.440567
ENSG00000250803	EN	Weak_expresssion	0.953735
ENSG00000251012	EN	Wide-spread_expression	0.280764
ENSG00000251357	EN	Wide-spread_expression	0.185527
ENSG00000251537	EN	Weak_expresssion	1
ENSG00000251569	EN	Wide-spread_expression	0.685708
ENSG00000254536	EN	Wide-spread_expression	0.648955
ENSG00000254553	EN	Wide-spread_expression	0.349313
ENSG00000254692	EN	Wide-spread_expression	0.0306535
ENSG00000254706	EN	Wide-spread_expression	0.520242
ENSG00000255292	EN	Wide-spread_expression	0.121729
ENSG00000255339	EN	Wide-spread_expression	0.240288
ENSG00000255432	EN	Wide-spread_expression	0.810418
ENSG00000255439	EN	Wide-spread_expression	0.544148
ENSG00000255639	EN	Wide-spread_expression	0.168982
ENSG00000255663	EN	Wide-spread_expression	0.713048
ENSG00000255730	EN	Wide-spread_expression	0.305906
ENSG00000255835	EN	Wide-spread_expression	0.0845239
ENSG00000255872	EN	Wide-spread_expression	0.0801103
ENSG00000256100	EN	Wide-spread_expression	0.520931
ENSG00000256206	EN	Wide-spread_expression	0.259308
ENSG00000256407	EN	Wide-spread_expression	0.802177
ENSG00000256514	EN	Wide-spread_expression	0.154833
ENSG00000256566	EN	Wide-spread_expression	0.0452
ENSG00000256591	EN	Wide-spread_expression	0.0336974
ENSG00000256825	EN	Wide-spread_expression	0.217558
ENSG00000256966	EN	Wide-spread_expression	0.0991498
ENSG00000257524	EN	Wide-spread_expression	0.476144
ENSG00000257767	EN	Wide-spread_expression	0.558575
ENSG00000258052	EN	Weak_expresssion	1
ENSG00000258064	EN	Wide-spread_expression	0.606531
ENSG00000258465	EN	Wide-spread_expression	0.0997247
ENSG00000258472	EN	Wide-spread_expression	0.210272
ENSG00000258539	EN	Wide-spread_expression	0.178375
ENSG00000258677	EN	Wide-spread_expression	0.182955
ENSG00000258830	EN	Wide-spread_expression	0.553084
ENSG00000258864	EN	Wide-spread_expression	0.103763
ENSG00000258881	EN	Wide-spread_expression	0.0848616
ENSG00000259066	EN	Wide-spread_expression	0.174904
ENSG00000259132	EN	Wide-spread_expression	0.660668
ENSG00000259371	EN	Weak_expresssion	0.870838
ENSG00000259753	EN	Weak_expresssion	0.982158
ENSG00000259916	EN	Weak_expresssion	1
ENSG00000260007	EN	Wide-spread_expression	0.140921
ENSG00000260170	EN	Weak_expresssion	0.991217
ENSG00000260371	EN	Wide-spread_expression	0.256217
ENSG00000260537	EN	Wide-spread_expression	0.0914813
ENSG00000260729	EN	Wide-spread_expression	0.0476213
ENSG00000260836	EN	Wide-spread_expression	0.633118
ENSG00000260851	EN	Wide-spread_expression	0.0616799
ENSG00000261130	EN	Wide-spread_expression	0.101835
ENSG00000261341	EN	Wide-spread_expression	0.721722
ENSG00000261459	EN	Weak_expresssion	1
ENSG00000261717	EN	Wide-spread_expression	0.156512
ENSG00000261832	EN	Wide-spread_expression	0.52207
ENSG00000262560	EN	Wide-spread_expression	0.285724
ENSG00000264058	EN	Wide-spread_expression	0.263927
ENSG00000264187	EN	Wide-spread_expression	0.238973
ENSG00000264324	EN	Wide-spread_expression	0.230181
ENSG00000264545	EN	Wide-spread_expression	0.623414
ENSG00000264668	EN	Wide-spread_expression	0.121514
ENSG00000266076	EN	Wide-spread_expression	0.0924113
ENSG00000266086	EN	Wide-spread_expression	0.0431911
ENSG00000266202	EN	Wide-spread_expression	0.066115
ENSG00000266302	EN	Wide-spread_expression	0.264385
ENSG00000266997	EN	Wide-spread_expression	0.698677
ENSG00000267022	EN	Wide-spread_expression	0.479913
ENSG00000267059	EN	Wide-spread_expression	0.700796
ENSG00000267127	EN	Wide-spread_expression	0.342653
ENSG00000267168	EN	Wide-spread_expression	0.0974532
ENSG00000267173	EN	Wide-spread_expression	0.563123
ENSG00000267179	EN	Wide-spread_expression	0.230341
ENSG00000267318	EN	Wide-spread_expression	0.0791805
ENSG00000267360	EN	Wide-spread_expression	0.0573578
ENSG00000267426	EN	Wide-spread_expression	0.370704
ENSG00000267552	EN	Wide-spread_expression	0.348417
ENSG00000267561	EN	Wide-spread_expression	0.468404
ENSG00000267699	EN	Wide-spread_expression	0.0868475
ENSG00000267740	EN	Weak_expresssion	1
ENSG00000267748	EN	Wide-spread_expression	0.274719
ENSG00000268107	EN	Weak_expresssion	0.986817
ENSG00000268133	EN	Wide-spread_expression	0.413235
ENSG00000268163	EN	Wide-spread_expression	0.0266668
ENSG00000268193	EN	Weak_expresssion	0.993462
ENSG00000268361	EN	Weak_expresssion	0.926074
ENSG00000268533	EN	Wide-spread_expression	0.0553646
ENSG00000268750	EN	Wide-spread_expression	0.0982575
ENSG00000268797	EN	Wide-spread_expression	0.146112
ENSG00000268870	EN	Wide-spread_expression	0.199705
ENSG00000269026	EN	Wide-spread_expression	0.0695045
ENSG00000269237	EN	Wide-spread_expression	0.0923332
ENSG00000269476	EN	Wide-spread_expression	0.148628
ENSG00000269547	EN	Weak_expresssion	0.873066
ENSG00000269693	EN	Wide-spread_expression	0.0961476
ENSG00000269755	EN	Wide-spread_expression	0.102656
ENSG00000270099	EN	Wide-spread_expression	0.125577
ENSG00000270149	EN	Wide-spread_expression	0.236502
ENSG00000271793	EN	Wide-spread_expression	0.120593
ENSG00000271949	EN	Wide-spread_expression	0.280395
ENSG00000272104	EN	Wide-spread_expression	0.371261
ENSG00000272162	EN	Wide-spread_expression	0.0276133
ENSG00000272297	EN	Specific_expression	0.937348
ENSG00000272305	EN	Wide-spread_expression	0.0710513
ENSG00000272410	EN	Wide-spread_expression	0.582956
ENSG00000272442	EN	Wide-spread_expression	0.436577
ENSG00000272647	EN	Wide-spread_expression	0.758248
ENSG00000272772	EN	Wide-spread_expression	0.149171
ENSG00000272822	EN	Wide-spread_expression	0.131294
ENSG00000272921	EN	Wide-spread_expression	0.570054
ENSG00000273025	EN	Wide-spread_expression	0.150364
ENSG00000273088	EN	Wide-spread_expression	0.0822075
ENSG00000273217	EN	Wide-spread_expression	0.756006
ENSG00000273269	EN	Wide-spread_expression	0.225441
ENSG00000273291	EN	Wide-spread_expression	0.0757667
ENSG00000273398	EN	Wide-spread_expression	0.100853
ENSG00000273734	EN	Wide-spread_expression	0.244121
ENSG00000274322	EN	Wide-spread_expression	0.0648205
ENSG00000275674	EN	Wide-spread_expression	0.0633212
ENSG00000275740	EN	Wide-spread_expression	0.43134
ENSG00000276087	EN	Wide-spread_expression	0.0683327
ENSG00000276302	EN	Wide-spread_expression	0.195767
ENSG00000276490	EN	Weak_expresssion	1
ENSG00000276612	EN	Wide-spread_expression	0.56097
ENSG00000277611	EN	Wide-spread_expression	0.45668
ENSG00000277758	EN	Wide-spread_expression	0.369079
ENSG00000279073	EN	Wide-spread_expression	0.215046
ENSG00000279765	EN	Wide-spread_expression	0.70298
ENSG00000279956	EN	Wide-spread_expression	0.849792
ENSG00000279983	EN	Wide-spread_expression	0.0582893
ENSG00000280433	EN	Wide-spread_expression	0.795106
ENSG00000280571	EN	Wide-spread_expression	0.103174
ENSG00000281039	EN	Wide-spread_expression	0.0586754
ENSG00000281593	EN	Wide-spread_expression	0.172971
ENSG00000281883	EN	Weak_expresssion	0.908207
ENSG00000281938	EN	Wide-spread_expression	0.833821
ENSG00000282218	EN	Wide-spread_expression	0.611271
ENSG00000282278	EN	Wide-spread_expression	0.0679114
ENSG00000283128	EN	Wide-spread_expression	0.807214
ENSG00000283201	EN	Wide-spread_expression	0.116358
ENSG00000283208	EN	Wide-spread_expression	0.191227
ENSG00000283321	EN	Wide-spread_expression	0.445661
ENSG00000283563	EN	Wide-spread_expression	0.0715033
ENSG00000283580	EN	Wide-spread_expression	0.29995
ENSG00000283599	EN	Weak_expresssion	0.989325
ENSG00000283782	EN	Wide-spread_expression	0.0934972
ENSG00000283809	EN	Wide-spread_expression	0.730963
ENSG00000283977	EN	Wide-spread_expression	0.0524078
ENSG00000284057	EN	Wide-spread_expression	0.105058
ENSG00000284292	EN	Wide-spread_expression	0.522039
ENSG00000284461	EN	Wide-spread_expression	0.0720729
ENSG00000284484	EN	Wide-spread_expression	0.151407
ENSG00000284512	EN	Wide-spread_expression	0.154421
ENSG00000284526	EN	Wide-spread_expression	0.657467
ENSG00000284626	EN	Wide-spread_expression	0.294346
ENSG00000284686	EN	Weak_expresssion	1
ENSG00000284691	EN	Wide-spread_expression	0.240697
ENSG00000284762	EN	Wide-spread_expression	0.473583
ENSG00000284772	EN	Wide-spread_expression	0.0543756
ENSG00000284773	EN	Wide-spread_expression	0.191069
ENSG00000284776	EN	Wide-spread_expression	0.325223
ENSG00000284946	EN	Wide-spread_expression	0.29034
ENSG00000284952	EN	Wide-spread_expression	0.766784
ENSG00000284987	EN	Weak_expresssion	0.994672
ENSG00000285000	EN	Wide-spread_expression	0.106881
ENSG00000285043	EN	Wide-spread_expression	0.41156
ENSG00000285082	EN	Wide-spread_expression	0.818163
ENSG00000285130	EN	Wide-spread_expression	0.0868282
ENSG00000285188	EN	Wide-spread_expression	0.775919
ENSG00000285245	EN	Weak_expresssion	0.890665
ENSG00000285253	EN	Wide-spread_expression	0.131434
ENSG00000285329	EN	Wide-spread_expression	0.0213782
ENSG00000285382	EN	Wide-spread_expression	0.127663
ENSG00000285404	EN	Wide-spread_expression	0.238922
ENSG00000285444	EN	Wide-spread_expression	0.380853
ENSG00000285446	EN	Weak_expresssion	0.914574
ENSG00000285458	EN	Wide-spread_expression	0.557879
ENSG00000285471	EN	Wide-spread_expression	0.796767
ENSG00000285476	EN	Wide-spread_expression	0.129076
ENSG00000285505	EN	Wide-spread_expression	0.211793
ENSG00000285542	EN	Wide-spread_expression	0.0830165
ENSG00000285547	EN	Wide-spread_expression	0.774671
ENSG00000285558	EN	Wide-spread_expression	0.138184
ENSG00000285585	EN	Wide-spread_expression	0.396274
ENSG00000285589	EN	Wide-spread_expression	0.285251
ENSG00000285635	EN	Wide-spread_expression	0.0876556
ENSG00000285708	EN	Wide-spread_expression	0.0709828
ENSG00000285733	EN	Wide-spread_expression	0.573722
ENSG00000285749	EN	Wide-spread_expression	0.484255
ENSG00000285777	EN	Wide-spread_expression	0.45325
ENSG00000285791	EN	Wide-spread_expression	0.138941
ENSG00000285816	EN	Wide-spread_expression	0.467976
ENSG00000285827	EN	Wide-spread_expression	0.26243
ENSG00000285837	EN	Wide-spread_expression	0.288197
ENSG00000285854	EN	Wide-spread_expression	0.125331
ENSG00000285868	EN	Wide-spread_expression	0.0805865
ENSG00000285880	EN	Weak_expresssion	0.948125
ENSG00000285901	EN	Wide-spread_expression	0.222853
ENSG00000285920	EN	Wide-spread_expression	0.428158
ENSG00000285932	EN	Wide-spread_expression	0.0285089
ENSG00000285942	EN	Wide-spread_expression	0.276468
ENSG00000285953	EN	Wide-spread_expression	0.0340862
ENSG00000285978	EN	Weak_expresssion	0.877827
ENSG00000285982	EN	Wide-spread_expression	0.0561289
ENSG00000285991	EN	Wide-spread_expression	0.359563
ENSG00000286001	EN	Wide-spread_expression	0.09362
ENSG00000286015	EN	Wide-spread_expression	0.240067
ENSG00000286022	EN	Wide-spread_expression	0.323695
ENSG00000286070	EN	Wide-spread_expression	0.181129
ENSG00000286098	EN	Wide-spread_expression	0.545982
ENSG00000286112	EN	Wide-spread_expression	0.248335
ENSG00000286132	EN	Wide-spread_expression	0.725096
ENSG00000286185	EN	Wide-spread_expression	0.793438
ENSG00000286221	EN	Wide-spread_expression	0.087876
ENSG00000286231	EN	Wide-spread_expression	0.208433
ENSG00000286239	EN	Wide-spread_expression	0.592574
ENSG00000286268	EN	Wide-spread_expression	0.566619
ENSG00000287542	EN	Wide-spread_expression	0.0670479
ENSG00000287694	EN	Wide-spread_expression	0.190969
ENSG00000287725	EN	Wide-spread_expression	0.0371055
ENSG00000287856	EN	Wide-spread_expression	0.0982403
ENSG00000287908	EN	Weak_expresssion	0.915471
ENSG00000288000	EN	Wide-spread_expression	0.0929114
ENSG00000288520	EN	Weak_expresssion	0.988261
ENSG00000288591	EN	Wide-spread_expression	0.839403
ENSG00000288643	EN	Wide-spread_expression	0.0940328
ENTHD1	EN	Wide-spread_expression	0.772201
ENTPD1	EN	Wide-spread_expression	0.302297
ENTPD2	EN	Weak_expresssion	0.865813
ENTPD3	EN	Wide-spread_expression	0.327895
ENTPD4	EN	Wide-spread_expression	0.0949063
ENTPD5	EN	Wide-spread_expression	0.0633484
ENTPD6	EN	Wide-spread_expression	0.0510202
ENTPD7	EN	Wide-spread_expression	0.114909
ENTR1	EN	Wide-spread_expression	0.0509087
ENY2	EN	Wide-spread_expression	0.0508005
EOGT	EN	Wide-spread_expression	0.122628
EOLA2	EN	Wide-spread_expression	0.594709
EP300	EN	Wide-spread_expression	0.017569
EP400	EN	Wide-spread_expression	0.0196697
EPAS1	EN	Wide-spread_expression	0.272889
EPB41	EN	Wide-spread_expression	0.174138
EPB41L1	EN	Wide-spread_expression	0.0851073
EPB41L2	EN	Wide-spread_expression	0.124613
EPB41L3	EN	Wide-spread_expression	0.0793903
EPB41L4A	EN	Wide-spread_expression	0.498002
EPB41L4B	EN	Wide-spread_expression	0.0647336
EPB41L5	EN	Wide-spread_expression	0.0690628
EPC1	EN	Wide-spread_expression	0.0150574
EPC2	EN	Wide-spread_expression	0.0507219
EPCAM	EN	Wide-spread_expression	0.61878
EPDR1	EN	Wide-spread_expression	0.0951013
EPG5	EN	Wide-spread_expression	0.0247905
EPHA1	EN	Wide-spread_expression	0.618494
EPHA10	EN	Wide-spread_expression	0.121376
EPHA3	EN	Wide-spread_expression	0.351925
EPHA4	EN	Wide-spread_expression	0.10739
EPHA5	EN	Wide-spread_expression	0.175974
EPHA6	EN	Wide-spread_expression	0.44101
EPHA7	EN	Wide-spread_expression	0.126869
EPHA8	EN	Wide-spread_expression	0.84464
EPHB1	EN	Wide-spread_expression	0.182183
EPHB2	EN	Wide-spread_expression	0.140107
EPHB3	EN	Wide-spread_expression	0.645512
EPHB6	EN	Wide-spread_expression	0.12131
EPHX1	EN	Wide-spread_expression	0.218684
EPHX2	EN	Wide-spread_expression	0.411096
EPHX4	EN	Wide-spread_expression	0.202734
EPM2A	EN	Wide-spread_expression	0.0763356
EPM2AIP1	EN	Wide-spread_expression	0.0606297
EPN1	EN	Wide-spread_expression	0.0482815
EPN2	EN	Wide-spread_expression	0.0994536
EPOP	EN	Wide-spread_expression	0.460496
EPOR	EN	Wide-spread_expression	0.700344
EPRS1	EN	Wide-spread_expression	0.0342961
EPS15	EN	Wide-spread_expression	0.0685624
EPS15L1	EN	Wide-spread_expression	0.03762
EPS8	EN	Wide-spread_expression	0.340284
EPS8L2	EN	Wide-spread_expression	0.71656
EPSTI1	EN	Weak_expresssion	0.982857
EPX	EN	Wide-spread_expression	0.230932
ERAL1	EN	Wide-spread_expression	0.0568524
ERAP1	EN	Wide-spread_expression	0.0769646
ERAP2	EN	Wide-spread_expression	0.271486
ERBB2	EN	Wide-spread_expression	0.41085
ERBB3	EN	Wide-spread_expression	0.351242
ERBB4	EN	Wide-spread_expression	0.281072
ERBIN	EN	Wide-spread_expression	0.0463203
ERC1	EN	Wide-spread_expression	0.127968
ERC2	EN	Wide-spread_expression	0.119561
ERCC1	EN	Wide-spread_expression	0.0949224
ERCC2	EN	Wide-spread_expression	0.113001
ERCC3	EN	Wide-spread_expression	0.0444926
ERCC4	EN	Wide-spread_expression	0.307076
ERCC6	EN	Wide-spread_expression	0.0704544
ERCC6L	EN	Wide-spread_expression	0.156484
ERCC6L2	EN	Wide-spread_expression	0.0503483
ERCC8	EN	Wide-spread_expression	0.0169336
ERFE	EN	Weak_expresssion	1
ERFL	EN	Wide-spread_expression	0.776939
ERG	EN	Wide-spread_expression	0.702245
ERG28	EN	Wide-spread_expression	0.122241
ERGIC1	EN	Wide-spread_expression	0.0353384
ERGIC2	EN	Wide-spread_expression	0.0223177
ERGIC3	EN	Wide-spread_expression	0.0853027
ERH	EN	Wide-spread_expression	0.0517002
ERI1	EN	Wide-spread_expression	0.065432
ERI2	EN	Wide-spread_expression	0.0466618
ERI3	EN	Wide-spread_expression	0.0451904
ERICH1	EN	Wide-spread_expression	0.0762961
ERICH2	EN	Wide-spread_expression	0.384644
ERICH3	EN	Wide-spread_expression	0.0986119
ERICH5	EN	Wide-spread_expression	0.662994
ERICH6	EN	Wide-spread_expression	0.262914
ERICH6B	EN	Wide-spread_expression	0.793893
ERLEC1	EN	Wide-spread_expression	0.0335639
ERLIN1	EN	Wide-spread_expression	0.0552918
ERLIN2	EN	Wide-spread_expression	0.130087
ERMAP	EN	Wide-spread_expression	0.232941
ERMARD	EN	Wide-spread_expression	0.0534507
ERMN	EN	Wide-spread_expression	0.419626
ERMP1	EN	Wide-spread_expression	0.0852523
ERN1	EN	Wide-spread_expression	0.258761
ERO1A	EN	Wide-spread_expression	0.0362969
ERO1B	EN	Wide-spread_expression	0.0742988
ERP29	EN	Wide-spread_expression	0.079265
ERP44	EN	Wide-spread_expression	0.0202603
ERRFI1	EN	Wide-spread_expression	0.0653122
ERVH48-1	EN	Wide-spread_expression	0.262909
ERVK3-1	EN	Wide-spread_expression	0.160212
ERVMER34-1	EN	Weak_expresssion	0.850938
ERVW-1	EN	Wide-spread_expression	0.382999
ESAM	EN	Weak_expresssion	0.968462
ESCO1	EN	Wide-spread_expression	0.0150208
ESD	EN	Wide-spread_expression	0.0642305
ESF1	EN	Wide-spread_expression	0.0345469
ESPL1	EN	Wide-spread_expression	0.555317
ESR1	EN	Wide-spread_expression	0.294885
ESR2	EN	Wide-spread_expression	0.0675032
ESRP1	EN	Wide-spread_expression	0.774009
ESRRA	EN	Wide-spread_expression	0.115649
ESRRB	EN	Wide-spread_expression	0.472323
ESRRG	EN	Wide-spread_expression	0.14255
ESS2	EN	Wide-spread_expression	0.203407
ESYT1	EN	Wide-spread_expression	0.17409
ESYT2	EN	Wide-spread_expression	0.0440557
ESYT3	EN	Wide-spread_expression	0.0782727
ETAA1	EN	Wide-spread_expression	0.0521501
ETF1	EN	Wide-spread_expression	0.0243018
ETFA	EN	Wide-spread_expression	0.0355301
ETFB	EN	Wide-spread_expression	0.185917
ETFBKMT	EN	Wide-spread_expression	0.117613
ETFDH	EN	Wide-spread_expression	0.0687179
ETFRF1	EN	Wide-spread_expression	0.0643391
ETHE1	EN	Wide-spread_expression	0.227291
ETNK1	EN	Wide-spread_expression	0.0193677
ETNK2	EN	Wide-spread_expression	0.31957
ETNPPL	EN	Wide-spread_expression	0.722992
ETS1	EN	Weak_expresssion	0.918419
ETS2	EN	Wide-spread_expression	0.108223
ETV1	EN	Wide-spread_expression	0.377621
ETV3	EN	Wide-spread_expression	0.0836836
ETV3L	EN	Weak_expresssion	1
ETV4	EN	Wide-spread_expression	0.12958
ETV5	EN	Wide-spread_expression	0.185267
ETV6	EN	Wide-spread_expression	0.143497
ETV7	EN	Wide-spread_expression	0.82965
EVA1A	EN	Wide-spread_expression	0.174246
EVA1C	EN	Wide-spread_expression	0.0344414
EVC	EN	Wide-spread_expression	0.363229
EVI2A	EN	Wide-spread_expression	0.483855
EVI5	EN	Wide-spread_expression	0.0915612
EVI5L	EN	Wide-spread_expression	0.0635705
EVL	EN	Wide-spread_expression	0.062864
EWSR1	EN	Wide-spread_expression	0.0163277
EXD1	EN	Wide-spread_expression	0.354947
EXD2	EN	Wide-spread_expression	0.0279911
EXD3	EN	Wide-spread_expression	0.141723
EXO1	EN	Wide-spread_expression	0.7773
EXO5	EN	Wide-spread_expression	0.406115
EXOC1	EN	Wide-spread_expression	0.0282068
EXOC2	EN	Wide-spread_expression	0.027738
EXOC3	EN	Wide-spread_expression	0.0267615
EXOC3L2	EN	Wide-spread_expression	0.298822
EXOC4	EN	Wide-spread_expression	0.0623891
EXOC5	EN	Wide-spread_expression	0.016062
EXOC6	EN	Wide-spread_expression	0.0249586
EXOC6B	EN	Wide-spread_expression	0.0592865
EXOC7	EN	Wide-spread_expression	0.0439498
EXOC8	EN	Wide-spread_expression	0.157076
EXOG	EN	Wide-spread_expression	0.0963972
EXOSC1	EN	Wide-spread_expression	0.030395
EXOSC10	EN	Wide-spread_expression	0.0227899
EXOSC2	EN	Wide-spread_expression	0.0584322
EXOSC4	EN	Wide-spread_expression	0.670681
EXOSC5	EN	Wide-spread_expression	0.130343
EXOSC6	EN	Wide-spread_expression	0.0816686
EXOSC7	EN	Wide-spread_expression	0.0433927
EXOSC8	EN	Wide-spread_expression	0.0697514
EXOSC9	EN	Wide-spread_expression	0.081439
EXPH5	EN	Wide-spread_expression	0.699609
EXT1	EN	Wide-spread_expression	0.105682
EXT2	EN	Wide-spread_expression	0.013877
EXTL1	EN	Wide-spread_expression	0.0881931
EXTL2	EN	Wide-spread_expression	0.117549
EXTL3	EN	Wide-spread_expression	0.156691
EYA1	EN	Wide-spread_expression	0.211743
EYA2	EN	Wide-spread_expression	0.167383
EYA3	EN	Wide-spread_expression	0.0742832
EYA4	EN	Wide-spread_expression	0.304773
EYS	EN	Wide-spread_expression	0.0622273
EZH1	EN	Wide-spread_expression	0.0322303
EZH2	EN	Wide-spread_expression	0.150359
EZR	EN	Wide-spread_expression	0.773573
F10	EN	Wide-spread_expression	0.417987
F11	EN	Weak_expresssion	1
F11R	EN	Wide-spread_expression	0.512443
F12	EN	Wide-spread_expression	0.577789
F13A1	EN	Wide-spread_expression	0.323379
F2R	EN	Weak_expresssion	1
F2RL1	EN	Weak_expresssion	1
F3	EN	Wide-spread_expression	0.577197
F5	EN	Wide-spread_expression	0.164927
F8	EN	Wide-spread_expression	0.0371864
FA2H	EN	Wide-spread_expression	0.106523
FAAH	EN	Wide-spread_expression	0.120025
FAAH2	EN	Wide-spread_expression	0.041004
FAAP100	EN	Wide-spread_expression	0.048233
FAAP20	EN	Wide-spread_expression	0.108567
FABP3	EN	Wide-spread_expression	0.0623794
FABP5	EN	Wide-spread_expression	0.188177
FABP6	EN	Wide-spread_expression	0.600254
FABP7	EN	Wide-spread_expression	0.843717
FADD	EN	Wide-spread_expression	0.568028
FADS1	EN	Wide-spread_expression	0.128608
FADS2	EN	Wide-spread_expression	0.189073
FADS3	EN	Wide-spread_expression	0.0905489
FADS6	EN	Wide-spread_expression	0.187471
FAF1	EN	Wide-spread_expression	0.0180016
FAF2	EN	Wide-spread_expression	0.0159156
FAH	EN	Weak_expresssion	0.971338
FAHD1	EN	Wide-spread_expression	0.0805123
FAHD2A	EN	Wide-spread_expression	0.0327302
FAHD2B	EN	Wide-spread_expression	0.0644909
FAIM	EN	Wide-spread_expression	0.0924963
FAIM2	EN	Wide-spread_expression	0.0854504
FAM102A	EN	Wide-spread_expression	0.0343361
FAM102B	EN	Wide-spread_expression	0.136973
FAM104A	EN	Wide-spread_expression	0.0372187
FAM104B	EN	Wide-spread_expression	0.117551
FAM107A	EN	Wide-spread_expression	0.431873
FAM107B	EN	Wide-spread_expression	0.23435
FAM110A	EN	Weak_expresssion	1
FAM110B	EN	Wide-spread_expression	0.243417
FAM110C	EN	Wide-spread_expression	0.563705
FAM114A1	EN	Wide-spread_expression	0.443563
FAM114A2	EN	Wide-spread_expression	0.0536079
FAM117A	EN	Wide-spread_expression	0.187108
FAM117B	EN	Wide-spread_expression	0.0228853
FAM118A	EN	Wide-spread_expression	0.112475
FAM118B	EN	Wide-spread_expression	0.0931487
FAM120A	EN	Wide-spread_expression	0.0602028
FAM120AOS	EN	Wide-spread_expression	0.037737
FAM120B	EN	Wide-spread_expression	0.0111638
FAM120C	EN	Wide-spread_expression	0.0287167
FAM124A	EN	Wide-spread_expression	0.189711
FAM126A	EN	Wide-spread_expression	0.422591
FAM126B	EN	Wide-spread_expression	0.0388875
FAM131A	EN	Wide-spread_expression	0.0647356
FAM131B	EN	Wide-spread_expression	0.110845
FAM131C	EN	Weak_expresssion	0.949703
FAM133A	EN	Wide-spread_expression	0.0857671
FAM133B	EN	Wide-spread_expression	0.0688456
FAM135A	EN	Wide-spread_expression	0.0208258
FAM135B	EN	Wide-spread_expression	0.239063
FAM136A	EN	Wide-spread_expression	0.16617
FAM13A	EN	Wide-spread_expression	0.11789
FAM13B	EN	Wide-spread_expression	0.0414405
FAM13C	EN	Wide-spread_expression	0.109216
FAM149A	EN	Wide-spread_expression	0.107131
FAM149B1	EN	Wide-spread_expression	0.0223087
FAM151A	EN	Wide-spread_expression	0.523425
FAM151B	EN	Wide-spread_expression	0.111606
FAM153A	EN	Wide-spread_expression	0.0816123
FAM153B	EN	Wide-spread_expression	0.119406
FAM156A	EN	Wide-spread_expression	0.0358367
FAM161A	EN	Wide-spread_expression	0.168486
FAM161B	EN	Wide-spread_expression	0.0677982
FAM162A	EN	Wide-spread_expression	0.0292394
FAM162B	EN	Wide-spread_expression	0.578816
FAM163A	EN	Wide-spread_expression	0.824913
FAM163B	EN	Wide-spread_expression	0.207896
FAM167A	EN	Wide-spread_expression	0.762006
FAM168A	EN	Wide-spread_expression	0.0606105
FAM168B	EN	Wide-spread_expression	0.0312743
FAM169A	EN	Wide-spread_expression	0.0371742
FAM171A1	EN	Wide-spread_expression	0.0636985
FAM171A2	EN	Wide-spread_expression	0.0973352
FAM171B	EN	Wide-spread_expression	0.0587845
FAM172A	EN	Wide-spread_expression	0.0577503
FAM174A	EN	Wide-spread_expression	0.0738926
FAM174B	EN	Wide-spread_expression	0.0812373
FAM174C	EN	Wide-spread_expression	0.390372
FAM177A1	EN	Wide-spread_expression	0.0775017
FAM178B	EN	Wide-spread_expression	0.248562
FAM180A	EN	Weak_expresssion	1
FAM181B	EN	Weak_expresssion	1
FAM184A	EN	Wide-spread_expression	0.0900168
FAM184B	EN	Wide-spread_expression	0.0719063
FAM185A	EN	Wide-spread_expression	0.0304265
FAM186A	EN	Wide-spread_expression	0.0837689
FAM186B	EN	Wide-spread_expression	0.0617369
FAM189A1	EN	Wide-spread_expression	0.0983579
FAM189A2	EN	Wide-spread_expression	0.730531
FAM189B	EN	Wide-spread_expression	0.0774008
FAM193A	EN	Wide-spread_expression	0.012961
FAM193B	EN	Wide-spread_expression	0.01381
FAM199X	EN	Wide-spread_expression	0.0362542
FAM200A	EN	Wide-spread_expression	0.0506195
FAM204A	EN	Wide-spread_expression	0.0253925
FAM20A	EN	Wide-spread_expression	0.229021
FAM20B	EN	Wide-spread_expression	0.055937
FAM20C	EN	Wide-spread_expression	0.131009
FAM210A	EN	Wide-spread_expression	0.0453028
FAM210B	EN	Wide-spread_expression	0.360362
FAM214A	EN	Wide-spread_expression	0.0477273
FAM214B	EN	Wide-spread_expression	0.0514272
FAM216A	EN	Wide-spread_expression	0.0996022
FAM217A	EN	Wide-spread_expression	0.123253
FAM217B	EN	Wide-spread_expression	0.0892418
FAM219A	EN	Wide-spread_expression	0.0387326
FAM219B	EN	Wide-spread_expression	0.0586335
FAM220A	EN	Wide-spread_expression	0.211532
FAM221A	EN	Wide-spread_expression	0.0764367
FAM222A	EN	Wide-spread_expression	0.52386
FAM222B	EN	Wide-spread_expression	0.0331681
FAM227A	EN	Wide-spread_expression	0.0445693
FAM227B	EN	Wide-spread_expression	0.0236873
FAM228A	EN	Wide-spread_expression	0.148826
FAM228B	EN	Wide-spread_expression	0.0232947
FAM229A	EN	Wide-spread_expression	0.297722
FAM229B	EN	Wide-spread_expression	0.0629846
FAM234A	EN	Wide-spread_expression	0.0349568
FAM234B	EN	Wide-spread_expression	0.156217
FAM237A	EN	Weak_expresssion	0.985009
FAM237B	EN	Weak_expresssion	0.897643
FAM240B	EN	Wide-spread_expression	0.745759
FAM241A	EN	Wide-spread_expression	0.355632
FAM241B	EN	Wide-spread_expression	0.185742
FAM32A	EN	Wide-spread_expression	0.118805
FAM3A	EN	Wide-spread_expression	0.0860354
FAM3C	EN	Wide-spread_expression	0.216369
FAM43A	EN	Wide-spread_expression	0.845951
FAM43B	EN	Wide-spread_expression	0.737565
FAM47E	EN	Wide-spread_expression	0.398691
FAM47E-STBD1	EN	Wide-spread_expression	0.201113
FAM50A	EN	Wide-spread_expression	0.0348624
FAM53A	EN	Wide-spread_expression	0.16377
FAM53C	EN	Wide-spread_expression	0.0517284
FAM71C	EN	Wide-spread_expression	0.563005
FAM71D	EN	Wide-spread_expression	0.144555
FAM71E1	EN	Wide-spread_expression	0.565862
FAM71F1	EN	Weak_expresssion	0.979833
FAM71F2	EN	Wide-spread_expression	0.108756
FAM76A	EN	Wide-spread_expression	0.0248564
FAM76B	EN	Wide-spread_expression	0.0286223
FAM78A	EN	Wide-spread_expression	0.271061
FAM78B	EN	Wide-spread_expression	0.137151
FAM81A	EN	Wide-spread_expression	0.115604
FAM81B	EN	Wide-spread_expression	0.16977
FAM83D	EN	Wide-spread_expression	0.435707
FAM83H	EN	Wide-spread_expression	0.643465
FAM86B1	EN	Wide-spread_expression	0.473605
FAM89A	EN	Specific_expression	1
FAM89B	EN	Wide-spread_expression	0.225294
FAM8A1	EN	Wide-spread_expression	0.102785
FAM90A1	EN	Wide-spread_expression	0.100853
FAM90A26	EN	Weak_expresssion	0.96755
FAM91A1	EN	Wide-spread_expression	0.0307119
FAM95C	EN	Weak_expresssion	1
FAM98A	EN	Wide-spread_expression	0.0866864
FAM98B	EN	Wide-spread_expression	0.035885
FAM98C	EN	Wide-spread_expression	0.0513791
FAM9B	EN	Wide-spread_expression	0.793807
FAN1	EN	Wide-spread_expression	0.0499964
FANCA	EN	Wide-spread_expression	0.056228
FANCB	EN	Wide-spread_expression	0.222497
FANCC	EN	Wide-spread_expression	0.035712
FANCD2	EN	Wide-spread_expression	0.0366553
FANCD2OS	EN	Wide-spread_expression	0.202027
FANCE	EN	Weak_expresssion	1
FANCF	EN	Wide-spread_expression	0.536303
FANCI	EN	Wide-spread_expression	0.0809368
FANCL	EN	Wide-spread_expression	0.0933781
FANCM	EN	Wide-spread_expression	0.0781207
FANK1	EN	Wide-spread_expression	0.0835729
FAP	EN	Wide-spread_expression	0.504359
FAR1	EN	Wide-spread_expression	0.023845
FAR2	EN	Wide-spread_expression	0.106322
FARP1	EN	Wide-spread_expression	0.115974
FARP2	EN	Wide-spread_expression	0.0988072
FARS2	EN	Wide-spread_expression	0.0349981
FARSA	EN	Wide-spread_expression	0.0687594
FARSB	EN	Wide-spread_expression	0.0237826
FAS	EN	Wide-spread_expression	0.563629
FASN	EN	Wide-spread_expression	0.140499
FASTK	EN	Wide-spread_expression	0.0702162
FASTKD1	EN	Wide-spread_expression	0.0515874
FASTKD2	EN	Wide-spread_expression	0.0174211
FASTKD3	EN	Wide-spread_expression	0.0783534
FAT1	EN	Wide-spread_expression	0.700492
FAT2	EN	Wide-spread_expression	0.155063
FAT3	EN	Wide-spread_expression	0.11772
FAT4	EN	Wide-spread_expression	0.76955
FAU	EN	Wide-spread_expression	0.254158
FAXC	EN	Wide-spread_expression	0.0189108
FAXDC2	EN	Wide-spread_expression	0.209522
FBF1	EN	Wide-spread_expression	0.079395
FBH1	EN	Wide-spread_expression	0.0997049
FBL	EN	Wide-spread_expression	0.260355
FBLIM1	EN	Specific_expression	0.944502
FBLL1	EN	Wide-spread_expression	0.188494
FBLN1	EN	Wide-spread_expression	0.618178
FBLN2	EN	Wide-spread_expression	0.692709
FBLN5	EN	Wide-spread_expression	0.490723
FBLN7	EN	Wide-spread_expression	0.388831
FBN1	EN	Wide-spread_expression	0.0999947
FBN2	EN	Wide-spread_expression	0.0573112
FBN3	EN	Wide-spread_expression	0.167132
FBP1	EN	Wide-spread_expression	0.0846442
FBP2	EN	Wide-spread_expression	0.729817
FBRS	EN	Wide-spread_expression	0.0736104
FBRSL1	EN	Wide-spread_expression	0.0405142
FBXL12	EN	Wide-spread_expression	0.0457297
FBXL13	EN	Wide-spread_expression	0.0681179
FBXL14	EN	Wide-spread_expression	0.0724898
FBXL15	EN	Wide-spread_expression	0.088068
FBXL16	EN	Wide-spread_expression	0.0406497
FBXL17	EN	Wide-spread_expression	0.0272533
FBXL18	EN	Wide-spread_expression	0.0389909
FBXL19	EN	Wide-spread_expression	0.0844844
FBXL2	EN	Wide-spread_expression	0.0591609
FBXL20	EN	Wide-spread_expression	0.0238314
FBXL22	EN	Wide-spread_expression	0.212738
FBXL3	EN	Wide-spread_expression	0.0463104
FBXL4	EN	Wide-spread_expression	0.0682174
FBXL5	EN	Wide-spread_expression	0.0289174
FBXL6	EN	Wide-spread_expression	0.142616
FBXL7	EN	Wide-spread_expression	0.21706
FBXO10	EN	Wide-spread_expression	0.207125
FBXO11	EN	Wide-spread_expression	0.0223263
FBXO15	EN	Wide-spread_expression	0.0699632
FBXO16	EN	Wide-spread_expression	0.0950709
FBXO17	EN	Wide-spread_expression	0.166183
FBXO2	EN	Wide-spread_expression	0.164785
FBXO21	EN	Wide-spread_expression	0.0324594
FBXO22	EN	Wide-spread_expression	0.0748345
FBXO24	EN	Weak_expresssion	0.871213
FBXO25	EN	Wide-spread_expression	0.0358632
FBXO27	EN	Wide-spread_expression	0.0869082
FBXO28	EN	Wide-spread_expression	0.0281824
FBXO3	EN	Wide-spread_expression	0.0316964
FBXO30	EN	Wide-spread_expression	0.091499
FBXO31	EN	Wide-spread_expression	0.0472936
FBXO32	EN	Wide-spread_expression	0.138558
FBXO33	EN	Wide-spread_expression	0.0747436
FBXO34	EN	Wide-spread_expression	0.0964871
FBXO36	EN	Wide-spread_expression	0.0362188
FBXO38	EN	Wide-spread_expression	0.0230099
FBXO4	EN	Wide-spread_expression	0.071429
FBXO40	EN	Wide-spread_expression	0.384449
FBXO41	EN	Wide-spread_expression	0.0340752
FBXO42	EN	Wide-spread_expression	0.0387491
FBXO44	EN	Wide-spread_expression	0.063375
FBXO45	EN	Wide-spread_expression	0.0969126
FBXO46	EN	Wide-spread_expression	0.0914028
FBXO47	EN	Wide-spread_expression	0.628801
FBXO48	EN	Wide-spread_expression	0.561626
FBXO5	EN	Weak_expresssion	0.867127
FBXO6	EN	Wide-spread_expression	0.301974
FBXO7	EN	Wide-spread_expression	0.0463361
FBXO8	EN	Wide-spread_expression	0.0501915
FBXO9	EN	Wide-spread_expression	0.0298366
FBXW10	EN	Wide-spread_expression	0.2407
FBXW11	EN	Wide-spread_expression	0.0149435
FBXW12	EN	Wide-spread_expression	0.292979
FBXW2	EN	Wide-spread_expression	0.0224008
FBXW4	EN	Wide-spread_expression	0.0264012
FBXW5	EN	Wide-spread_expression	0.0449033
FBXW7	EN	Wide-spread_expression	0.0304092
FBXW8	EN	Wide-spread_expression	0.216738
FBXW9	EN	Wide-spread_expression	0.149346
FCF1	EN	Wide-spread_expression	0.0307059
FCGBP	EN	Wide-spread_expression	0.213405
FCHO1	EN	Wide-spread_expression	0.120794
FCHO2	EN	Wide-spread_expression	0.0231361
FCHSD1	EN	Wide-spread_expression	0.386804
FCHSD2	EN	Wide-spread_expression	0.136648
FCRLB	EN	Weak_expresssion	0.895309
FCSK	EN	Wide-spread_expression	0.0583766
FDFT1	EN	Wide-spread_expression	0.127924
FDPS	EN	Wide-spread_expression	0.0891577
FDX1	EN	Wide-spread_expression	0.03222
FDXR	EN	Wide-spread_expression	0.429109
FECH	EN	Wide-spread_expression	0.041208
FEM1A	EN	Wide-spread_expression	0.172526
FEM1B	EN	Wide-spread_expression	0.0765178
FEM1C	EN	Wide-spread_expression	0.199251
FER	EN	Wide-spread_expression	0.0521272
FER1L5	EN	Wide-spread_expression	0.0838031
FER1L6	EN	Wide-spread_expression	0.680064
FERMT1	EN	Wide-spread_expression	0.523027
FERMT2	EN	Wide-spread_expression	0.176912
FERMT3	EN	Wide-spread_expression	0.430683
FES	EN	Wide-spread_expression	0.839941
FEZ1	EN	Wide-spread_expression	0.0539654
FEZ2	EN	Wide-spread_expression	0.0645249
FEZF2	EN	Wide-spread_expression	0.725788
FFAR4	EN	Wide-spread_expression	0.570325
FGD1	EN	Wide-spread_expression	0.0589488
FGD3	EN	Wide-spread_expression	0.777106
FGD4	EN	Wide-spread_expression	0.198444
FGD5	EN	Wide-spread_expression	0.5298
FGD6	EN	Wide-spread_expression	0.303628
FGF1	EN	Wide-spread_expression	0.175028
FGF10	EN	Wide-spread_expression	0.632286
FGF12	EN	Wide-spread_expression	0.0363861
FGF13	EN	Wide-spread_expression	0.127815
FGF14	EN	Wide-spread_expression	0.0310949
FGF17	EN	Wide-spread_expression	0.200661
FGF18	EN	Weak_expresssion	0.897686
FGF2	EN	Wide-spread_expression	0.66133
FGF20	EN	Weak_expresssion	1
FGF22	EN	Wide-spread_expression	0.363621
FGF23	EN	Wide-spread_expression	0.565689
FGF5	EN	Wide-spread_expression	0.29675
FGF7	EN	Wide-spread_expression	0.279779
FGF9	EN	Wide-spread_expression	0.0933207
FGFBP3	EN	Wide-spread_expression	0.714824
FGFR1	EN	Wide-spread_expression	0.448258
FGFR1OP2	EN	Wide-spread_expression	0.0991008
FGFR2	EN	Wide-spread_expression	0.51485
FGFR3	EN	Wide-spread_expression	0.476974
FGFRL1	EN	Wide-spread_expression	0.526229
FGGY	EN	Wide-spread_expression	0.0587982
FGL1	EN	Wide-spread_expression	0.766237
FH	EN	Wide-spread_expression	0.0753452
FHAD1	EN	Wide-spread_expression	0.318428
FHDC1	EN	Wide-spread_expression	0.706307
FHIT	EN	Wide-spread_expression	0.0589828
FHL1	EN	Wide-spread_expression	0.103141
FHL2	EN	Wide-spread_expression	0.15469
FHL3	EN	Wide-spread_expression	0.756504
FHOD1	EN	Wide-spread_expression	0.382239
FHOD3	EN	Wide-spread_expression	0.14267
FIBCD1	EN	Specific_expression	1
FIBIN	EN	Weak_expresssion	1
FIBP	EN	Wide-spread_expression	0.113627
FICD	EN	Wide-spread_expression	0.255148
FIG4	EN	Wide-spread_expression	0.0480431
FIGN	EN	Wide-spread_expression	0.292615
FIGNL1	EN	Wide-spread_expression	0.0832788
FIGNL2	EN	Wide-spread_expression	0.253217
FILIP1	EN	Wide-spread_expression	0.302785
FILIP1L	EN	Wide-spread_expression	0.0507318
FIS1	EN	Wide-spread_expression	0.0826969
FITM2	EN	Wide-spread_expression	0.110564
FIZ1	EN	Wide-spread_expression	0.186376
FJX1	EN	Wide-spread_expression	0.65747
FKBP10	EN	Weak_expresssion	0.89478
FKBP14	EN	Wide-spread_expression	0.107042
FKBP15	EN	Wide-spread_expression	0.0223285
FKBP1B	EN	Wide-spread_expression	0.215868
FKBP3	EN	Wide-spread_expression	0.0388105
FKBP4	EN	Wide-spread_expression	0.101294
FKBP5	EN	Wide-spread_expression	0.318862
FKBP6	EN	Weak_expresssion	0.941156
FKBP7	EN	Wide-spread_expression	0.811848
FKBP8	EN	Wide-spread_expression	0.0868563
FKBP9	EN	Wide-spread_expression	0.167471
FKRP	EN	Wide-spread_expression	0.0684304
FKTN	EN	Wide-spread_expression	0.0408881
FLACC1	EN	Wide-spread_expression	0.122289
FLAD1	EN	Wide-spread_expression	0.0672974
FLG	EN	Wide-spread_expression	0.357309
FLG2	EN	Wide-spread_expression	0.76377
FLI1	EN	Wide-spread_expression	0.809199
FLII	EN	Wide-spread_expression	0.0826097
FLNA	EN	Wide-spread_expression	0.208317
FLNB	EN	Wide-spread_expression	0.108186
FLOT1	EN	Wide-spread_expression	0.0519028
FLOT2	EN	Wide-spread_expression	0.060096
FLRT1	EN	Wide-spread_expression	0.25042
FLRT2	EN	Wide-spread_expression	0.159638
FLRT3	EN	Wide-spread_expression	0.131224
FLT1	EN	Wide-spread_expression	0.245139
FLT3	EN	Wide-spread_expression	0.657285
FLVCR1	EN	Wide-spread_expression	0.145842
FLYWCH1	EN	Wide-spread_expression	0.0402907
FLYWCH2	EN	Wide-spread_expression	0.0320581
FMN1	EN	Wide-spread_expression	0.0920954
FMN2	EN	Wide-spread_expression	0.0259535
FMNL1	EN	Wide-spread_expression	0.0593077
FMNL2	EN	Wide-spread_expression	0.0710014
FMNL3	EN	Wide-spread_expression	0.311558
FMO5	EN	Wide-spread_expression	0.0768565
FMR1	EN	Wide-spread_expression	0.052765
FMR1NB	EN	Wide-spread_expression	0.609718
FN1	EN	Wide-spread_expression	0.123084
FN3K	EN	Wide-spread_expression	0.0369169
FN3KRP	EN	Wide-spread_expression	0.150654
FNBP1	EN	Wide-spread_expression	0.0356148
FNBP1L	EN	Wide-spread_expression	0.187233
FNBP4	EN	Wide-spread_expression	0.0423339
FNDC1	EN	Weak_expresssion	1
FNDC10	EN	Wide-spread_expression	0.415128
FNDC3A	EN	Wide-spread_expression	0.0573327
FNDC3B	EN	Wide-spread_expression	0.150731
FNDC4	EN	Wide-spread_expression	0.19891
FNDC5	EN	Wide-spread_expression	0.394938
FNIP2	EN	Wide-spread_expression	0.0846106
FNTA	EN	Wide-spread_expression	0.0389106
FNTB	EN	Wide-spread_expression	0.275305
FOCAD	EN	Wide-spread_expression	0.0862282
FOLH1	EN	Wide-spread_expression	0.307667
FOS	EN	Wide-spread_expression	0.592298
FOSB	EN	Wide-spread_expression	0.809984
FOSL2	EN	Wide-spread_expression	0.371127
FOXD4L5	EN	Weak_expresssion	1
FOXF2	EN	Weak_expresssion	0.896817
FOXH1	EN	Weak_expresssion	1
FOXJ2	EN	Wide-spread_expression	0.0753388
FOXJ3	EN	Wide-spread_expression	0.0204024
FOXK1	EN	Wide-spread_expression	0.0851606
FOXK2	EN	Wide-spread_expression	0.0320436
FOXM1	EN	Wide-spread_expression	0.299421
FOXN2	EN	Wide-spread_expression	0.210772
FOXN3	EN	Wide-spread_expression	0.0683708
FOXO1	EN	Wide-spread_expression	0.765206
FOXO3	EN	Wide-spread_expression	0.0669183
FOXO4	EN	Wide-spread_expression	0.74815
FOXO6	EN	Wide-spread_expression	0.697281
FOXP1	EN	Wide-spread_expression	0.199273
FOXP2	EN	Wide-spread_expression	0.20803
FOXP4	EN	Wide-spread_expression	0.385693
FOXQ1	EN	Wide-spread_expression	0.830231
FOXRED1	EN	Wide-spread_expression	0.0452646
FOXRED2	EN	Wide-spread_expression	0.232546
FPGS	EN	Wide-spread_expression	0.0827153
FPR1	EN	Wide-spread_expression	0.651392
FPR3	EN	Wide-spread_expression	0.313738
FRA10AC1	EN	Wide-spread_expression	0.0415927
FRAS1	EN	Wide-spread_expression	0.224437
FRAT1	EN	Weak_expresssion	1
FRAT2	EN	Weak_expresssion	0.901126
FREM1	EN	Wide-spread_expression	0.141337
FREM2	EN	Weak_expresssion	0.907914
FREM3	EN	Wide-spread_expression	0.375423
FRG1	EN	Wide-spread_expression	0.0451469
FRK	EN	Wide-spread_expression	0.496579
FRMD3	EN	Wide-spread_expression	0.305339
FRMD4A	EN	Wide-spread_expression	0.0196977
FRMD4B	EN	Wide-spread_expression	0.0401219
FRMD5	EN	Wide-spread_expression	0.165132
FRMD6	EN	Wide-spread_expression	0.405212
FRMD8	EN	Wide-spread_expression	0.208526
FRMPD1	EN	Wide-spread_expression	0.558965
FRMPD2	EN	Wide-spread_expression	0.676594
FRMPD3	EN	Wide-spread_expression	0.348474
FRMPD4	EN	Wide-spread_expression	0.100744
FRRS1	EN	Weak_expresssion	1
FRRS1L	EN	Wide-spread_expression	0.0210899
FRS2	EN	Wide-spread_expression	0.0262138
FRS3	EN	Wide-spread_expression	0.0541471
FRY	EN	Wide-spread_expression	0.0638407
FRYL	EN	Wide-spread_expression	0.0798978
FRZB	EN	Wide-spread_expression	0.582838
FSCN1	EN	Wide-spread_expression	0.118934
FSCN3	EN	Wide-spread_expression	0.830087
FSD1	EN	Wide-spread_expression	0.116588
FSD1L	EN	Wide-spread_expression	0.0499387
FSD2	EN	Wide-spread_expression	0.0702725
FSHR	EN	Wide-spread_expression	0.665885
FSIP1	EN	Wide-spread_expression	0.14541
FSIP2	EN	Wide-spread_expression	0.0811244
FSTL1	EN	Wide-spread_expression	0.54731
FSTL3	EN	Wide-spread_expression	0.131716
FSTL4	EN	Wide-spread_expression	0.180918
FSTL5	EN	Wide-spread_expression	0.217163
FTCD	EN	Wide-spread_expression	0.0831542
FTCDNL1	EN	Wide-spread_expression	0.0272047
FTH1	EN	Wide-spread_expression	0.0789338
FTL	EN	Wide-spread_expression	0.0537855
FTO	EN	Wide-spread_expression	0.0167143
FTSJ1	EN	Wide-spread_expression	0.080568
FTSJ3	EN	Wide-spread_expression	0.139544
FUBP1	EN	Wide-spread_expression	0.0272613
FUBP3	EN	Wide-spread_expression	0.0273813
FUCA1	EN	Wide-spread_expression	0.116982
FUCA2	EN	Wide-spread_expression	0.0399625
FUNDC1	EN	Wide-spread_expression	0.132318
FUNDC2	EN	Wide-spread_expression	0.118438
FURIN	EN	Wide-spread_expression	0.113572
FUS	EN	Wide-spread_expression	0.0373968
FUT1	EN	Weak_expresssion	0.899665
FUT10	EN	Wide-spread_expression	0.133176
FUT11	EN	Wide-spread_expression	0.106217
FUT2	EN	Wide-spread_expression	0.128368
FUT8	EN	Wide-spread_expression	0.0987562
FUT9	EN	Wide-spread_expression	0.122107
FUZ	EN	Wide-spread_expression	0.189981
FXR1	EN	Wide-spread_expression	0.0208685
FXR2	EN	Wide-spread_expression	0.0615477
FXYD5	EN	Wide-spread_expression	0.340731
FXYD6-FXYD2	EN	Wide-spread_expression	0.462065
FXYD7	EN	Wide-spread_expression	0.169743
FYB1	EN	Wide-spread_expression	0.33346
FYB2	EN	Specific_expression	0.865775
FYCO1	EN	Wide-spread_expression	0.775386
FYN	EN	Wide-spread_expression	0.0401951
FYTTD1	EN	Wide-spread_expression	0.0359424
FZD1	EN	Weak_expresssion	0.915589
FZD3	EN	Wide-spread_expression	0.0458072
FZD4	EN	Wide-spread_expression	0.196641
FZD5	EN	Wide-spread_expression	0.792273
FZD6	EN	Wide-spread_expression	0.198765
FZD7	EN	Weak_expresssion	1
FZR1	EN	Wide-spread_expression	0.124217
G2E3	EN	Wide-spread_expression	0.0413713
G3BP1	EN	Wide-spread_expression	0.0549016
G3BP2	EN	Wide-spread_expression	0.0293628
G6PC3	EN	Wide-spread_expression	0.322229
G6PD	EN	Wide-spread_expression	0.239367
GAA	EN	Wide-spread_expression	0.0708212
GAB1	EN	Wide-spread_expression	0.227686
GAB2	EN	Wide-spread_expression	0.0944901
GAB4	EN	Wide-spread_expression	0.768643
GABARAPL1	EN	Wide-spread_expression	0.0965608
GABARAPL2	EN	Wide-spread_expression	0.087764
GABBR1	EN	Wide-spread_expression	0.103255
GABBR2	EN	Wide-spread_expression	0.0452465
GABPA	EN	Wide-spread_expression	0.0417873
GABPB1	EN	Wide-spread_expression	0.0285344
GABPB2	EN	Wide-spread_expression	0.0692569
GABRA1	EN	Wide-spread_expression	0.0642871
GABRA2	EN	Wide-spread_expression	0.171431
GABRA3	EN	Wide-spread_expression	0.160745
GABRA4	EN	Wide-spread_expression	0.0835281
GABRA5	EN	Wide-spread_expression	0.168313
GABRA6	EN	Wide-spread_expression	0.102388
GABRB1	EN	Wide-spread_expression	0.0519773
GABRB2	EN	Wide-spread_expression	0.0364052
GABRB3	EN	Wide-spread_expression	0.0341509
GABRD	EN	Wide-spread_expression	0.130204
GABRE	EN	Weak_expresssion	0.985077
GABRG1	EN	Wide-spread_expression	0.558219
GABRG2	EN	Wide-spread_expression	0.0822538
GABRG3	EN	Wide-spread_expression	0.0584288
GABRR1	EN	Wide-spread_expression	0.158391
GAD1	EN	Wide-spread_expression	0.0893
GAD2	EN	Wide-spread_expression	0.108941
GADD45A	EN	Wide-spread_expression	0.416313
GADD45B	EN	Wide-spread_expression	0.691745
GADD45G	EN	Weak_expresssion	0.971379
GADD45GIP1	EN	Wide-spread_expression	0.151636
GADL1	EN	Weak_expresssion	1
GAGE10	EN	Weak_expresssion	0.97676
GAK	EN	Wide-spread_expression	0.0459714
GAL	EN	Weak_expresssion	1
GAL3ST1	EN	Wide-spread_expression	0.436081
GAL3ST2	EN	Weak_expresssion	0.989589
GAL3ST3	EN	Wide-spread_expression	0.176629
GAL3ST4	EN	Weak_expresssion	0.96332
GALC	EN	Wide-spread_expression	0.0711134
GALE	EN	Wide-spread_expression	0.167555
GALK1	EN	Wide-spread_expression	0.605466
GALK2	EN	Wide-spread_expression	0.0124588
GALM	EN	Wide-spread_expression	0.144026
GALNS	EN	Wide-spread_expression	0.101577
GALNT1	EN	Wide-spread_expression	0.137402
GALNT10	EN	Wide-spread_expression	0.40614
GALNT11	EN	Wide-spread_expression	0.0561258
GALNT12	EN	Wide-spread_expression	0.476488
GALNT13	EN	Wide-spread_expression	0.274892
GALNT14	EN	Wide-spread_expression	0.301236
GALNT15	EN	Wide-spread_expression	0.141347
GALNT16	EN	Wide-spread_expression	0.245623
GALNT17	EN	Wide-spread_expression	0.0821636
GALNT18	EN	Wide-spread_expression	0.240617
GALNT2	EN	Wide-spread_expression	0.147921
GALNT3	EN	Wide-spread_expression	0.400351
GALNT6	EN	Wide-spread_expression	0.777032
GALNT7	EN	Wide-spread_expression	0.19771
GALNT8	EN	Wide-spread_expression	0.0969365
GALNT9	EN	Wide-spread_expression	0.109374
GALNTL5	EN	Wide-spread_expression	0.508573
GALNTL6	EN	Wide-spread_expression	0.216539
GALR1	EN	Specific_expression	0.880762
GALT	EN	Wide-spread_expression	0.159223
GAMT	EN	Wide-spread_expression	0.142017
GAN	EN	Wide-spread_expression	0.114202
GANAB	EN	Wide-spread_expression	0.0319311
GANC	EN	Wide-spread_expression	0.113728
GAP43	EN	Wide-spread_expression	0.0802447
GAPDH	EN	Wide-spread_expression	0.0855154
GAPDHS	EN	Wide-spread_expression	0.200808
GAPVD1	EN	Wide-spread_expression	0.0129275
GAR1	EN	Wide-spread_expression	0.0575165
GAREM1	EN	Wide-spread_expression	0.210065
GAREM2	EN	Weak_expresssion	0.991621
GARNL3	EN	Wide-spread_expression	0.210928
GARRE1	EN	Wide-spread_expression	0.102035
GARS1	EN	Wide-spread_expression	0.0560931
GART	EN	Wide-spread_expression	0.0299792
GAS1	EN	Weak_expresssion	1
GAS2	EN	Wide-spread_expression	0.0861896
GAS2L1	EN	Wide-spread_expression	0.0662754
GAS2L3	EN	Specific_expression	0.935453
GAS6	EN	Wide-spread_expression	0.123515
GAS7	EN	Wide-spread_expression	0.083804
GAS8	EN	Wide-spread_expression	0.054501
GASK1A	EN	Wide-spread_expression	0.744622
GASK1B	EN	Wide-spread_expression	0.177551
GATAD1	EN	Wide-spread_expression	0.0330222
GATAD2A	EN	Wide-spread_expression	0.110245
GATAD2B	EN	Wide-spread_expression	0.0189766
GATB	EN	Wide-spread_expression	0.133575
GATC	EN	Wide-spread_expression	0.0585653
GATD1	EN	Wide-spread_expression	0.0635867
GATM	EN	Wide-spread_expression	0.305439
GBA	EN	Wide-spread_expression	0.189217
GBA2	EN	Wide-spread_expression	0.0537686
GBE1	EN	Wide-spread_expression	0.284366
GBF1	EN	Wide-spread_expression	0.0226307
GBP2	EN	Wide-spread_expression	0.446047
GBP6	EN	Weak_expresssion	0.969914
GBP7	EN	Weak_expresssion	0.947208
GCA	EN	Wide-spread_expression	0.0768234
GCAT	EN	Wide-spread_expression	0.169005
GCC1	EN	Wide-spread_expression	0.210074
GCC2	EN	Wide-spread_expression	0.0627786
GCDH	EN	Wide-spread_expression	0.0957026
GCFC2	EN	Wide-spread_expression	0.0389506
GCH1	EN	Wide-spread_expression	0.486283
GCHFR	EN	Wide-spread_expression	0.719356
GCK	EN	Wide-spread_expression	0.676115
GCKR	EN	Wide-spread_expression	0.279008
GCLC	EN	Wide-spread_expression	0.0670433
GCLM	EN	Wide-spread_expression	0.050345
GCM2	EN	Wide-spread_expression	0.246558
GCN1	EN	Wide-spread_expression	0.0250618
GCNA	EN	Wide-spread_expression	0.108363
GCNT1	EN	Wide-spread_expression	0.142069
GCNT2	EN	Wide-spread_expression	0.109956
GCNT3	EN	Weak_expresssion	0.958298
GCNT4	EN	Wide-spread_expression	0.197434
GCNT7	EN	Wide-spread_expression	0.14103
GCOM1	EN	Weak_expresssion	0.961828
GCSAM	EN	Weak_expresssion	1
GCSAML	EN	Weak_expresssion	1
GDA	EN	Wide-spread_expression	0.15797
GDAP1	EN	Wide-spread_expression	0.0436596
GDAP1L1	EN	Wide-spread_expression	0.038172
GDAP2	EN	Wide-spread_expression	0.0839949
GDE1	EN	Wide-spread_expression	0.100721
GDF10	EN	Wide-spread_expression	0.773405
GDF11	EN	Wide-spread_expression	0.194563
GDF5	EN	Weak_expresssion	0.927571
GDF6	EN	Weak_expresssion	0.901176
GDF7	EN	Wide-spread_expression	0.693628
GDI1	EN	Wide-spread_expression	0.0580625
GDI2	EN	Wide-spread_expression	0.0550397
GDNF	EN	Weak_expresssion	1
GDPD1	EN	Wide-spread_expression	0.0355327
GDPD2	EN	Weak_expresssion	1
GDPD3	EN	Wide-spread_expression	0.676534
GDPD4	EN	Wide-spread_expression	0.27756
GDPD5	EN	Wide-spread_expression	0.450138
GEMIN2	EN	Wide-spread_expression	0.0250189
GEMIN4	EN	Wide-spread_expression	0.4923
GEMIN5	EN	Wide-spread_expression	0.10433
GEMIN6	EN	Wide-spread_expression	0.145777
GEMIN8	EN	Wide-spread_expression	0.109976
GEN1	EN	Wide-spread_expression	0.0821391
GET1-SH3BGR	EN	Wide-spread_expression	0.160468
GET3	EN	Wide-spread_expression	0.160533
GFAP	EN	Wide-spread_expression	0.0967049
GFER	EN	Wide-spread_expression	0.231118
GFI1B	EN	Weak_expresssion	0.887506
GFM1	EN	Wide-spread_expression	0.0279556
GFM2	EN	Wide-spread_expression	0.0341971
GFOD1	EN	Wide-spread_expression	0.10349
GFOD2	EN	Wide-spread_expression	0.0422332
GFPT1	EN	Wide-spread_expression	0.0338338
GFPT2	EN	Wide-spread_expression	0.215181
GFRA1	EN	Wide-spread_expression	0.602271
GFRA2	EN	Wide-spread_expression	0.264827
GFRA3	EN	Weak_expresssion	1
GFRAL	EN	Wide-spread_expression	0.251513
GFUS	EN	Wide-spread_expression	0.137537
GGA1	EN	Wide-spread_expression	0.0344957
GGA2	EN	Wide-spread_expression	0.0533598
GGA3	EN	Wide-spread_expression	0.0580163
GGCT	EN	Wide-spread_expression	0.165216
GGCX	EN	Wide-spread_expression	0.0333335
GGH	EN	Wide-spread_expression	0.202143
GGNBP2	EN	Wide-spread_expression	0.01313
GGT2	EN	Weak_expresssion	1
GGT7	EN	Wide-spread_expression	0.0872522
GGTA1	EN	Wide-spread_expression	0.683411
GGTLC2	EN	Weak_expresssion	1
GHDC	EN	Wide-spread_expression	0.308026
GHITM	EN	Wide-spread_expression	0.0873468
GHR	EN	Wide-spread_expression	0.334809
GHRL	EN	Wide-spread_expression	0.33633
GID4	EN	Wide-spread_expression	0.052816
GID8	EN	Wide-spread_expression	0.0974541
GIGYF1	EN	Wide-spread_expression	0.0209314
GIGYF2	EN	Wide-spread_expression	0.0191666
GIN1	EN	Wide-spread_expression	0.0996852
GINM1	EN	Wide-spread_expression	0.0368335
GINS1	EN	Wide-spread_expression	0.0866196
GINS2	EN	Weak_expresssion	0.90106
GINS3	EN	Wide-spread_expression	0.1134
GIPC1	EN	Wide-spread_expression	0.0868716
GIPC2	EN	Wide-spread_expression	0.163081
GIT1	EN	Wide-spread_expression	0.0430575
GIT2	EN	Wide-spread_expression	0.021624
GJA1	EN	Wide-spread_expression	0.211259
GJB3	EN	Weak_expresssion	1
GJB7	EN	Wide-spread_expression	0.0799443
GJC1	EN	Wide-spread_expression	0.404503
GJC2	EN	Wide-spread_expression	0.647551
GJD2	EN	Weak_expresssion	1
GK	EN	Wide-spread_expression	0.134353
GK5	EN	Wide-spread_expression	0.0332752
GKAP1	EN	Wide-spread_expression	0.0926272
GLA	EN	Wide-spread_expression	0.17678
GLB1	EN	Wide-spread_expression	0.0523933
GLB1L	EN	Wide-spread_expression	0.650237
GLB1L2	EN	Wide-spread_expression	0.276712
GLB1L3	EN	Wide-spread_expression	0.0719847
GLCCI1	EN	Wide-spread_expression	0.0583647
GLCE	EN	Wide-spread_expression	0.171488
GLDC	EN	Wide-spread_expression	0.358783
GLDN	EN	Wide-spread_expression	0.402532
GLE1	EN	Wide-spread_expression	0.0421957
GLG1	EN	Wide-spread_expression	0.0433276
GLI2	EN	Wide-spread_expression	0.531815
GLI3	EN	Wide-spread_expression	0.61809
GLI4	EN	Wide-spread_expression	0.132076
GLIPR1	EN	Wide-spread_expression	0.391259
GLIPR1L1	EN	Wide-spread_expression	0.281862
GLIPR1L2	EN	Wide-spread_expression	0.226946
GLIPR2	EN	Wide-spread_expression	0.806961
GLIS1	EN	Wide-spread_expression	0.113942
GLIS2	EN	Wide-spread_expression	0.37544
GLIS3	EN	Wide-spread_expression	0.527512
GLMN	EN	Wide-spread_expression	0.0547212
GLMP	EN	Wide-spread_expression	0.221877
GLO1	EN	Wide-spread_expression	0.0789398
GLOD4	EN	Wide-spread_expression	0.0776941
GLP2R	EN	Wide-spread_expression	0.756116
GLRA1	EN	Wide-spread_expression	0.283228
GLRA2	EN	Wide-spread_expression	0.272471
GLRA3	EN	Wide-spread_expression	0.390489
GLRB	EN	Wide-spread_expression	0.0662714
GLRX	EN	Wide-spread_expression	0.236827
GLRX2	EN	Wide-spread_expression	0.136647
GLRX3	EN	Wide-spread_expression	0.0428799
GLRX5	EN	Wide-spread_expression	0.0655757
GLS	EN	Wide-spread_expression	0.0392765
GLT1D1	EN	Wide-spread_expression	0.0418335
GLT8D1	EN	Wide-spread_expression	0.0288703
GLT8D2	EN	Wide-spread_expression	0.0997724
GLTP	EN	Wide-spread_expression	0.0295007
GLUD1	EN	Wide-spread_expression	0.0610065
GLUD2	EN	Wide-spread_expression	0.71637
GLUL	EN	Wide-spread_expression	0.212657
GLYAT	EN	Wide-spread_expression	0.324123
GLYATL1	EN	Wide-spread_expression	0.357378
GLYATL2	EN	Wide-spread_expression	0.117787
GLYCTK	EN	Wide-spread_expression	0.220415
GLYR1	EN	Wide-spread_expression	0.0339113
GM2A	EN	Wide-spread_expression	0.229868
GMCL1	EN	Wide-spread_expression	0.0493946
GMDS	EN	Wide-spread_expression	0.0680248
GMEB1	EN	Wide-spread_expression	0.0189673
GMEB2	EN	Wide-spread_expression	0.0662178
GMFB	EN	Wide-spread_expression	0.0437717
GMFG	EN	Wide-spread_expression	0.363451
GMIP	EN	Wide-spread_expression	0.576308
GML	EN	Wide-spread_expression	0.715826
GMNC	EN	Weak_expresssion	0.927157
GMNN	EN	Wide-spread_expression	0.232162
GMPPA	EN	Wide-spread_expression	0.258491
GMPPB	EN	Wide-spread_expression	0.295856
GMPR	EN	Wide-spread_expression	0.574189
GMPR2	EN	Wide-spread_expression	0.0628695
GMPS	EN	Wide-spread_expression	0.123262
GNA11	EN	Wide-spread_expression	0.0604932
GNA12	EN	Wide-spread_expression	0.0813677
GNA13	EN	Wide-spread_expression	0.185063
GNA14	EN	Wide-spread_expression	0.309722
GNA15	EN	Wide-spread_expression	0.760716
GNAI1	EN	Wide-spread_expression	0.0636193
GNAI2	EN	Wide-spread_expression	0.125018
GNAI3	EN	Wide-spread_expression	0.0498252
GNAL	EN	Wide-spread_expression	0.392354
GNAO1	EN	Wide-spread_expression	0.152606
GNAQ	EN	Wide-spread_expression	0.0340537
GNAS	EN	Wide-spread_expression	0.0635859
GNAT2	EN	Wide-spread_expression	0.247544
GNAT3	EN	Weak_expresssion	1
GNAZ	EN	Wide-spread_expression	0.0618208
GNB1	EN	Wide-spread_expression	0.0192353
GNB1L	EN	Wide-spread_expression	0.0781856
GNB2	EN	Wide-spread_expression	0.11445
GNB3	EN	Wide-spread_expression	0.178308
GNB4	EN	Wide-spread_expression	0.360763
GNB5	EN	Wide-spread_expression	0.0701975
GNE	EN	Wide-spread_expression	0.0434905
GNG12	EN	Wide-spread_expression	0.808328
GNG2	EN	Wide-spread_expression	0.400179
GNG3	EN	Wide-spread_expression	0.119563
GNG4	EN	Wide-spread_expression	0.59679
GNG7	EN	Wide-spread_expression	0.270998
GNGT1	EN	Wide-spread_expression	0.343903
GNL1	EN	Wide-spread_expression	0.0594677
GNL2	EN	Wide-spread_expression	0.0949519
GNL3	EN	Wide-spread_expression	0.0431364
GNL3L	EN	Wide-spread_expression	0.0639449
GNLY	EN	Weak_expresssion	1
GNMT	EN	Weak_expresssion	0.960197
GNPAT	EN	Wide-spread_expression	0.0533564
GNPDA1	EN	Wide-spread_expression	0.0465259
GNPDA2	EN	Wide-spread_expression	0.0647245
GNPNAT1	EN	Wide-spread_expression	0.152011
GNPTAB	EN	Wide-spread_expression	0.102602
GNPTG	EN	Wide-spread_expression	0.0327388
GNRH1	EN	Wide-spread_expression	0.69044
GNRHR	EN	Wide-spread_expression	0.159674
GNS	EN	Wide-spread_expression	0.0445663
GOLGA1	EN	Wide-spread_expression	0.0477595
GOLGA2	EN	Wide-spread_expression	0.0811878
GOLGA3	EN	Wide-spread_expression	0.030706
GOLGA4	EN	Wide-spread_expression	0.0286539
GOLGA5	EN	Wide-spread_expression	0.0249004
GOLGA6L10	EN	Wide-spread_expression	0.254357
GOLGA6L4	EN	Wide-spread_expression	0.377185
GOLGA6L7	EN	Wide-spread_expression	0.212389
GOLGA6L9	EN	Wide-spread_expression	0.213082
GOLGA7	EN	Wide-spread_expression	0.0705794
GOLGA7B	EN	Wide-spread_expression	0.15842
GOLGA8A	EN	Wide-spread_expression	0.0532439
GOLGA8B	EN	Wide-spread_expression	0.0646415
GOLGA8H	EN	Wide-spread_expression	0.832923
GOLGA8M	EN	Wide-spread_expression	0.19741
GOLGA8N	EN	Wide-spread_expression	0.24718
GOLGB1	EN	Wide-spread_expression	0.0261926
GOLIM4	EN	Wide-spread_expression	0.489592
GOLM1	EN	Wide-spread_expression	0.0707012
GOLM2	EN	Wide-spread_expression	0.0260768
GOLPH3	EN	Wide-spread_expression	0.0302872
GOLPH3L	EN	Wide-spread_expression	0.034655
GOLT1A	EN	Wide-spread_expression	0.631058
GOLT1B	EN	Wide-spread_expression	0.0284287
GON4L	EN	Wide-spread_expression	0.0209318
GON7	EN	Wide-spread_expression	0.269437
GOPC	EN	Wide-spread_expression	0.141233
GORAB	EN	Wide-spread_expression	0.0857411
GORASP1	EN	Wide-spread_expression	0.040858
GORASP2	EN	Wide-spread_expression	0.046872
GOSR1	EN	Wide-spread_expression	0.0150232
GOT1	EN	Wide-spread_expression	0.0432729
GOT2	EN	Wide-spread_expression	0.0598536
GP1BA	EN	Wide-spread_expression	0.720031
GP6	EN	Wide-spread_expression	0.0700456
GPA33	EN	Wide-spread_expression	0.507442
GPAA1	EN	Wide-spread_expression	0.0677156
GPALPP1	EN	Wide-spread_expression	0.0236222
GPAM	EN	Wide-spread_expression	0.118369
GPANK1	EN	Wide-spread_expression	0.241363
GPAT2	EN	Wide-spread_expression	0.80968
GPAT3	EN	Wide-spread_expression	0.584323
GPAT4	EN	Wide-spread_expression	0.0343544
GPATCH1	EN	Wide-spread_expression	0.0928993
GPATCH11	EN	Wide-spread_expression	0.0769172
GPATCH2	EN	Wide-spread_expression	0.135828
GPATCH2L	EN	Wide-spread_expression	0.0164448
GPATCH3	EN	Wide-spread_expression	0.145844
GPATCH4	EN	Wide-spread_expression	0.0619403
GPATCH8	EN	Wide-spread_expression	0.03603
GPBP1	EN	Wide-spread_expression	0.0230442
GPBP1L1	EN	Wide-spread_expression	0.0243794
GPC1	EN	Wide-spread_expression	0.0390007
GPC2	EN	Weak_expresssion	1
GPC3	EN	Wide-spread_expression	0.0163039
GPC4	EN	Wide-spread_expression	0.661662
GPC5	EN	Wide-spread_expression	0.244318
GPC6	EN	Wide-spread_expression	0.263941
GPCPD1	EN	Wide-spread_expression	0.108149
GPD1	EN	Weak_expresssion	1
GPD1L	EN	Wide-spread_expression	0.0795433
GPD2	EN	Wide-spread_expression	0.219961
GPER1	EN	Wide-spread_expression	0.317527
GPHN	EN	Wide-spread_expression	0.0429018
GPI	EN	Wide-spread_expression	0.043426
GPKOW	EN	Wide-spread_expression	0.132451
GPLD1	EN	Wide-spread_expression	0.0873186
GPM6A	EN	Wide-spread_expression	0.0353045
GPM6B	EN	Wide-spread_expression	0.0605269
GPN1	EN	Wide-spread_expression	0.0664884
GPN2	EN	Wide-spread_expression	0.058431
GPN3	EN	Wide-spread_expression	0.124215
GPNMB	EN	Weak_expresssion	0.923486
GPR107	EN	Wide-spread_expression	0.0238131
GPR108	EN	Wide-spread_expression	0.380645
GPR12	EN	Wide-spread_expression	0.30373
GPR132	EN	Wide-spread_expression	0.491125
GPR135	EN	Wide-spread_expression	0.0617583
GPR137	EN	Wide-spread_expression	0.0642418
GPR137B	EN	Wide-spread_expression	0.119238
GPR137C	EN	Wide-spread_expression	0.0833958
GPR143	EN	Wide-spread_expression	0.805449
GPR146	EN	Wide-spread_expression	0.537629
GPR149	EN	Specific_expression	1
GPR150	EN	Weak_expresssion	1
GPR153	EN	Wide-spread_expression	0.659557
GPR155	EN	Wide-spread_expression	0.103111
GPR156	EN	Wide-spread_expression	0.399215
GPR157	EN	Weak_expresssion	1
GPR158	EN	Wide-spread_expression	0.0849323
GPR160	EN	Wide-spread_expression	0.456866
GPR161	EN	Wide-spread_expression	0.430365
GPR162	EN	Wide-spread_expression	0.0531001
GPR171	EN	Wide-spread_expression	0.377171
GPR173	EN	Wide-spread_expression	0.0743093
GPR174	EN	Wide-spread_expression	0.0199213
GPR176	EN	Wide-spread_expression	0.143285
GPR179	EN	Wide-spread_expression	0.628894
GPR18	EN	Wide-spread_expression	0.203546
GPR180	EN	Wide-spread_expression	0.0813389
GPR183	EN	Wide-spread_expression	0.182669
GPR19	EN	Wide-spread_expression	0.0824847
GPR22	EN	Wide-spread_expression	0.148237
GPR26	EN	Wide-spread_expression	0.716113
GPR27	EN	Wide-spread_expression	0.0818583
GPR3	EN	Weak_expresssion	0.897146
GPR34	EN	Wide-spread_expression	0.704402
GPR35	EN	Wide-spread_expression	0.614424
GPR37	EN	Wide-spread_expression	0.412459
GPR37L1	EN	Wide-spread_expression	0.693401
GPR39	EN	Wide-spread_expression	0.420306
GPR55	EN	Wide-spread_expression	0.718074
GPR61	EN	Wide-spread_expression	0.130567
GPR63	EN	Wide-spread_expression	0.291695
GPR68	EN	Wide-spread_expression	0.209541
GPR78	EN	Weak_expresssion	0.903374
GPR82	EN	Wide-spread_expression	0.26542
GPR83	EN	Weak_expresssion	0.871562
GPR85	EN	Wide-spread_expression	0.121356
GPR87	EN	Wide-spread_expression	0.306201
GPR88	EN	Weak_expresssion	0.865977
GPR89A	EN	Wide-spread_expression	0.0636462
GPR89B	EN	Wide-spread_expression	0.035924
GPRC5B	EN	Wide-spread_expression	0.205367
GPRIN1	EN	Wide-spread_expression	0.08245
GPRIN2	EN	Weak_expresssion	1
GPRIN3	EN	Wide-spread_expression	0.511901
GPS1	EN	Wide-spread_expression	0.0352535
GPS2	EN	Wide-spread_expression	0.110446
GPSM1	EN	Wide-spread_expression	0.0796789
GPSM2	EN	Wide-spread_expression	0.115104
GPT	EN	Wide-spread_expression	0.846106
GPT2	EN	Wide-spread_expression	0.0870206
GPX1	EN	Wide-spread_expression	0.515617
GPX2	EN	Wide-spread_expression	0.592675
GPX3	EN	Wide-spread_expression	0.780457
GPX4	EN	Wide-spread_expression	0.113229
GPX7	EN	Wide-spread_expression	0.403152
GRAMD1A	EN	Wide-spread_expression	0.0785893
GRAMD1B	EN	Wide-spread_expression	0.036805
GRAMD1C	EN	Wide-spread_expression	0.171119
GRAMD2A	EN	Wide-spread_expression	0.77232
GRAMD2B	EN	Wide-spread_expression	0.403101
GRAMD4	EN	Wide-spread_expression	0.0511237
GRB10	EN	Wide-spread_expression	0.0656484
GRB14	EN	Wide-spread_expression	0.561521
GRB2	EN	Wide-spread_expression	0.0304996
GRB7	EN	Weak_expresssion	0.963858
GREB1	EN	Wide-spread_expression	0.183886
GREB1L	EN	Wide-spread_expression	0.292763
GREM1	EN	Wide-spread_expression	0.524939
GREM2	EN	Wide-spread_expression	0.371229
GRHL1	EN	Wide-spread_expression	0.231874
GRHL2	EN	Wide-spread_expression	0.668835
GRHPR	EN	Wide-spread_expression	0.0921308
GRIA1	EN	Wide-spread_expression	0.077364
GRIA2	EN	Wide-spread_expression	0.0560339
GRIA3	EN	Wide-spread_expression	0.120771
GRIA4	EN	Wide-spread_expression	0.182643
GRID1	EN	Wide-spread_expression	0.0584132
GRID2	EN	Wide-spread_expression	0.193358
GRID2IP	EN	Wide-spread_expression	0.419723
GRIK1	EN	Wide-spread_expression	0.502217
GRIK2	EN	Wide-spread_expression	0.107561
GRIK3	EN	Wide-spread_expression	0.389353
GRIK4	EN	Wide-spread_expression	0.23457
GRIK5	EN	Wide-spread_expression	0.0644749
GRIN1	EN	Wide-spread_expression	0.0439299
GRIN2A	EN	Wide-spread_expression	0.0357773
GRIN2B	EN	Wide-spread_expression	0.0470949
GRIN2C	EN	Wide-spread_expression	0.724897
GRIN2D	EN	Wide-spread_expression	0.489019
GRIN3A	EN	Wide-spread_expression	0.562635
GRINA	EN	Wide-spread_expression	0.122216
GRIP1	EN	Wide-spread_expression	0.20958
GRIP2	EN	Wide-spread_expression	0.466183
GRIPAP1	EN	Wide-spread_expression	0.0654151
GRK2	EN	Wide-spread_expression	0.0666949
GRK3	EN	Wide-spread_expression	0.110875
GRK4	EN	Wide-spread_expression	0.0776998
GRK5	EN	Wide-spread_expression	0.156519
GRK6	EN	Wide-spread_expression	0.227121
GRM1	EN	Wide-spread_expression	0.167649
GRM2	EN	Wide-spread_expression	0.268835
GRM3	EN	Wide-spread_expression	0.173049
GRM4	EN	Wide-spread_expression	0.531368
GRM5	EN	Wide-spread_expression	0.0671226
GRM6	EN	Wide-spread_expression	0.281335
GRM7	EN	Wide-spread_expression	0.191025
GRM8	EN	Wide-spread_expression	0.338802
GRN	EN	Wide-spread_expression	0.0835472
GRP	EN	Weak_expresssion	1
GRPEL1	EN	Wide-spread_expression	0.101524
GRPEL2	EN	Wide-spread_expression	0.175715
GRSF1	EN	Wide-spread_expression	0.0305226
GRTP1	EN	Wide-spread_expression	0.557417
GRWD1	EN	Wide-spread_expression	0.432742
GRXCR2	EN	Wide-spread_expression	0.795041
GSAP	EN	Wide-spread_expression	0.252721
GSDMB	EN	Wide-spread_expression	0.0654745
GSDME	EN	Wide-spread_expression	0.16046
GSE1	EN	Wide-spread_expression	0.28317
GSG1	EN	Wide-spread_expression	0.490937
GSG1L	EN	Wide-spread_expression	0.339329
GSK3B	EN	Wide-spread_expression	0.0145312
GSKIP	EN	Wide-spread_expression	0.136629
GSN	EN	Wide-spread_expression	0.171008
GSPT1	EN	Wide-spread_expression	0.0393539
GSPT2	EN	Wide-spread_expression	0.349148
GSR	EN	Wide-spread_expression	0.0557572
GSS	EN	Wide-spread_expression	0.137306
GSTA4	EN	Wide-spread_expression	0.0863257
GSTCD	EN	Wide-spread_expression	0.033538
GSTK1	EN	Wide-spread_expression	0.0255926
GSTM2	EN	Weak_expresssion	0.890119
GSTM3	EN	Wide-spread_expression	0.126993
GSTM4	EN	Wide-spread_expression	0.325357
GSTO1	EN	Wide-spread_expression	0.0511128
GSTO2	EN	Wide-spread_expression	0.203012
GSTP1	EN	Wide-spread_expression	0.334994
GSTT2B	EN	Wide-spread_expression	0.677917
GSTZ1	EN	Wide-spread_expression	0.151829
GTDC1	EN	Wide-spread_expression	0.0469649
GTF2A1	EN	Wide-spread_expression	0.0570797
GTF2A2	EN	Wide-spread_expression	0.0967859
GTF2B	EN	Wide-spread_expression	0.0412076
GTF2E1	EN	Wide-spread_expression	0.0581559
GTF2E2	EN	Wide-spread_expression	0.0174163
GTF2F1	EN	Wide-spread_expression	0.0633351
GTF2F2	EN	Wide-spread_expression	0.0967943
GTF2H1	EN	Wide-spread_expression	0.0115991
GTF2H2	EN	Wide-spread_expression	0.125405
GTF2H2C	EN	Wide-spread_expression	0.0858774
GTF2H3	EN	Wide-spread_expression	0.0377069
GTF2H5	EN	Wide-spread_expression	0.105585
GTF2I	EN	Wide-spread_expression	0.0252777
GTF2IRD1	EN	Wide-spread_expression	0.127769
GTF2IRD2	EN	Wide-spread_expression	0.170488
GTF2IRD2B	EN	Wide-spread_expression	0.0670225
GTF3A	EN	Wide-spread_expression	0.0961663
GTF3C1	EN	Wide-spread_expression	0.0565385
GTF3C2	EN	Wide-spread_expression	0.0188565
GTF3C3	EN	Wide-spread_expression	0.0209993
GTF3C4	EN	Wide-spread_expression	0.0854602
GTF3C5	EN	Wide-spread_expression	0.0355964
GTF3C6	EN	Wide-spread_expression	0.209224
GTPBP1	EN	Wide-spread_expression	0.141026
GTPBP10	EN	Wide-spread_expression	0.0482714
GTPBP2	EN	Wide-spread_expression	0.0295686
GTPBP3	EN	Wide-spread_expression	0.122962
GTPBP4	EN	Wide-spread_expression	0.0325647
GTPBP6	EN	Wide-spread_expression	0.0165937
GTPBP8	EN	Wide-spread_expression	0.153826
GTSE1	EN	Weak_expresssion	0.876753
GUCA1B	EN	Wide-spread_expression	0.171253
GUCA1C	EN	Weak_expresssion	1
GUCD1	EN	Wide-spread_expression	0.132326
GUCY1A1	EN	Wide-spread_expression	0.216101
GUCY1A2	EN	Wide-spread_expression	0.117384
GUCY1B1	EN	Wide-spread_expression	0.0679756
GUCY2C	EN	Wide-spread_expression	0.645967
GUCY2D	EN	Weak_expresssion	1
GUF1	EN	Wide-spread_expression	0.0504788
GUK1	EN	Wide-spread_expression	0.0839365
GULP1	EN	Wide-spread_expression	0.501222
GUSB	EN	Wide-spread_expression	0.219396
GVQW3	EN	Wide-spread_expression	0.053507
GXYLT1	EN	Wide-spread_expression	0.0505261
GXYLT2	EN	Wide-spread_expression	0.401992
GYG1	EN	Wide-spread_expression	0.219078
GYG2	EN	Specific_expression	0.968234
GYPB	EN	Wide-spread_expression	0.471868
GYPE	EN	Wide-spread_expression	0.356835
GYS1	EN	Wide-spread_expression	0.170055
GZF1	EN	Wide-spread_expression	0.114934
H1-0	EN	Wide-spread_expression	0.282338
H1-10	EN	Wide-spread_expression	0.13856
H2AC6	EN	Wide-spread_expression	0.348563
H2AW	EN	Wide-spread_expression	0.354469
H2AX	EN	Wide-spread_expression	0.441318
H2AZ1	EN	Wide-spread_expression	0.117083
H2AZ2	EN	Wide-spread_expression	0.067993
H2BC15	EN	Wide-spread_expression	0.494765
H2BC18	EN	Wide-spread_expression	0.422833
H2BC5	EN	Wide-spread_expression	0.287734
H2BC6	EN	Wide-spread_expression	0.137245
H2BU1	EN	Wide-spread_expression	0.603071
H3-2	EN	Weak_expresssion	0.908767
H3-3A	EN	Wide-spread_expression	0.172918
H3-3B	EN	Wide-spread_expression	0.131797
H4-16	EN	Wide-spread_expression	0.755275
H4C3	EN	Wide-spread_expression	0.35311
H4C5	EN	Weak_expresssion	0.997961
H4C8	EN	Weak_expresssion	0.920334
H6PD	EN	Wide-spread_expression	0.127847
HAAO	EN	Wide-spread_expression	0.148175
HABP2	EN	Wide-spread_expression	0.663394
HABP4	EN	Wide-spread_expression	0.0679516
HACD1	EN	Wide-spread_expression	0.207615
HACD2	EN	Wide-spread_expression	0.0799611
HACD3	EN	Wide-spread_expression	0.0461664
HACD4	EN	Wide-spread_expression	0.0806738
HACE1	EN	Wide-spread_expression	0.0199158
HACL1	EN	Wide-spread_expression	0.0458248
HADH	EN	Wide-spread_expression	0.040591
HADHA	EN	Wide-spread_expression	0.0427403
HADHB	EN	Wide-spread_expression	0.0868519
HAGH	EN	Wide-spread_expression	0.0204367
HAGHL	EN	Wide-spread_expression	0.159915
HAO2	EN	Wide-spread_expression	0.843516
HAP1	EN	Wide-spread_expression	0.77486
HAPLN2	EN	Wide-spread_expression	0.291415
HAPLN3	EN	Weak_expresssion	1
HARBI1	EN	Wide-spread_expression	0.147446
HARS1	EN	Wide-spread_expression	0.0435288
HARS2	EN	Wide-spread_expression	0.0626434
HAS1	EN	Wide-spread_expression	0.370214
HAS2	EN	Weak_expresssion	1
HAS3	EN	Weak_expresssion	0.958231
HAT1	EN	Wide-spread_expression	0.0317582
HAUS1	EN	Wide-spread_expression	0.057745
HAUS2	EN	Wide-spread_expression	0.0743868
HAUS5	EN	Wide-spread_expression	0.270294
HAUS6	EN	Wide-spread_expression	0.0204764
HAUS8	EN	Wide-spread_expression	0.13243
HAVCR2	EN	Wide-spread_expression	0.0838517
HAX1	EN	Wide-spread_expression	0.0788363
HBEGF	EN	Wide-spread_expression	0.436518
HBM	EN	Weak_expresssion	1
HBP1	EN	Wide-spread_expression	0.0751777
HBS1L	EN	Wide-spread_expression	0.0277701
HBZ	EN	Weak_expresssion	0.859115
HCCS	EN	Wide-spread_expression	0.291801
HCFC1	EN	Wide-spread_expression	0.0919954
HCFC1R1	EN	Wide-spread_expression	0.18545
HCFC2	EN	Wide-spread_expression	0.0121364
HCK	EN	Wide-spread_expression	0.536173
HCLS1	EN	Wide-spread_expression	0.798415
HCN1	EN	Wide-spread_expression	0.037378
HCN2	EN	Wide-spread_expression	0.0987613
HCN3	EN	Wide-spread_expression	0.330959
HCN4	EN	Wide-spread_expression	0.84263
HCRT	EN	Wide-spread_expression	0.798858
HCRTR1	EN	Weak_expresssion	0.973708
HCRTR2	EN	Wide-spread_expression	0.553382
HDAC1	EN	Wide-spread_expression	0.611927
HDAC10	EN	Wide-spread_expression	0.182608
HDAC11	EN	Wide-spread_expression	0.132047
HDAC2	EN	Wide-spread_expression	0.0463131
HDAC3	EN	Wide-spread_expression	0.0450734
HDAC4	EN	Wide-spread_expression	0.0519827
HDAC5	EN	Wide-spread_expression	0.0968565
HDAC6	EN	Wide-spread_expression	0.0977318
HDAC7	EN	Wide-spread_expression	0.0828422
HDAC9	EN	Wide-spread_expression	0.0987685
HDDC2	EN	Wide-spread_expression	0.115935
HDDC3	EN	Wide-spread_expression	0.259426
HDGF	EN	Wide-spread_expression	0.05513
HDGFL2	EN	Wide-spread_expression	0.0817921
HDGFL3	EN	Wide-spread_expression	0.0255356
HDHD2	EN	Wide-spread_expression	0.198849
HDHD3	EN	Wide-spread_expression	0.0709593
HDHD5	EN	Wide-spread_expression	0.0298943
HDLBP	EN	Wide-spread_expression	0.0118705
HDX	EN	Wide-spread_expression	0.0558427
HEATR1	EN	Wide-spread_expression	0.025302
HEATR3	EN	Wide-spread_expression	0.0580889
HEATR4	EN	Wide-spread_expression	0.0441722
HEATR5A	EN	Wide-spread_expression	0.0928208
HEATR5B	EN	Wide-spread_expression	0.0137633
HEATR6	EN	Wide-spread_expression	0.051522
HEATR9	EN	Wide-spread_expression	0.2769
HEBP1	EN	Wide-spread_expression	0.183939
HEBP2	EN	Wide-spread_expression	0.806355
HECA	EN	Wide-spread_expression	0.160866
HECTD1	EN	Wide-spread_expression	0.0252498
HECTD2	EN	Wide-spread_expression	0.110496
HECTD3	EN	Wide-spread_expression	0.107893
HECTD4	EN	Wide-spread_expression	0.0307112
HECW1	EN	Wide-spread_expression	0.0554919
HECW2	EN	Wide-spread_expression	0.0448557
HEG1	EN	Weak_expresssion	0.85397
HELB	EN	Wide-spread_expression	0.315352
HELLS	EN	Wide-spread_expression	0.152831
HELQ	EN	Wide-spread_expression	0.0402225
HELZ	EN	Wide-spread_expression	0.0103268
HEMGN	EN	Wide-spread_expression	0.494731
HEMK1	EN	Wide-spread_expression	0.188964
HENMT1	EN	Wide-spread_expression	0.0661874
HEPACAM	EN	Wide-spread_expression	0.28474
HEPH	EN	Wide-spread_expression	0.509707
HEPHL1	EN	Wide-spread_expression	0.23711
HEPN1	EN	Weak_expresssion	1
HERC1	EN	Wide-spread_expression	0.0264321
HERC2	EN	Wide-spread_expression	0.0179018
HERC4	EN	Wide-spread_expression	0.0351082
HERC5	EN	Weak_expresssion	0.939255
HERC6	EN	Wide-spread_expression	0.100893
HERPUD1	EN	Wide-spread_expression	0.0705164
HERPUD2	EN	Wide-spread_expression	0.0320981
HES1	EN	Wide-spread_expression	0.827416
HES4	EN	Wide-spread_expression	0.271548
HES6	EN	Wide-spread_expression	0.699284
HES7	EN	Weak_expresssion	0.876797
HESX1	EN	Wide-spread_expression	0.0941297
HEXB	EN	Wide-spread_expression	0.069099
HEXD	EN	Wide-spread_expression	0.0337356
HEXIM1	EN	Wide-spread_expression	0.16747
HEXIM2	EN	Wide-spread_expression	0.267382
HEY1	EN	Wide-spread_expression	0.698134
HFM1	EN	Wide-spread_expression	0.200863
HGD	EN	Weak_expresssion	0.852129
HGF	EN	Wide-spread_expression	0.818453
HGFAC	EN	Weak_expresssion	1
HGH1	EN	Weak_expresssion	0.953715
HGS	EN	Wide-spread_expression	0.0363348
HGSNAT	EN	Wide-spread_expression	0.0386465
HHAT	EN	Wide-spread_expression	0.339885
HHIP	EN	Wide-spread_expression	0.0432717
HHIPL1	EN	Wide-spread_expression	0.48855
HHLA1	EN	Weak_expresssion	0.85798
HHLA2	EN	Wide-spread_expression	0.571372
HIBADH	EN	Wide-spread_expression	0.0399232
HIBCH	EN	Wide-spread_expression	0.0766356
HIC2	EN	Wide-spread_expression	0.0518454
HID1	EN	Wide-spread_expression	0.0708875
HIF1A	EN	Wide-spread_expression	0.061394
HIF1AN	EN	Wide-spread_expression	0.0453097
HIF3A	EN	Wide-spread_expression	0.260506
HIGD1B	EN	Wide-spread_expression	0.6048
HIGD1C	EN	Wide-spread_expression	0.109621
HIKESHI	EN	Wide-spread_expression	0.0319171
HINFP	EN	Wide-spread_expression	0.0498249
HINT1	EN	Wide-spread_expression	0.124768
HINT3	EN	Wide-spread_expression	0.0361369
HIP1	EN	Wide-spread_expression	0.35214
HIP1R	EN	Wide-spread_expression	0.151251
HIPK1	EN	Wide-spread_expression	0.034941
HIPK2	EN	Wide-spread_expression	0.172374
HIPK3	EN	Wide-spread_expression	0.0155257
HIPK4	EN	Wide-spread_expression	0.124081
HIRA	EN	Wide-spread_expression	0.0828675
HIRIP3	EN	Wide-spread_expression	0.126004
HIVEP1	EN	Wide-spread_expression	0.0902827
HIVEP2	EN	Wide-spread_expression	0.0755652
HIVEP3	EN	Wide-spread_expression	0.0842712
HJV	EN	Weak_expresssion	0.942624
HK1	EN	Wide-spread_expression	0.0274369
HK3	EN	Wide-spread_expression	0.248565
HKDC1	EN	Weak_expresssion	0.887156
HLA-A	EN	Wide-spread_expression	0.407546
HLA-B	EN	Wide-spread_expression	0.724587
HLA-C	EN	Wide-spread_expression	0.564276
HLA-DMA	EN	Wide-spread_expression	0.506613
HLA-DPA1	EN	Weak_expresssion	1
HLA-DPB1	EN	Wide-spread_expression	0.844002
HLA-DQB1	EN	Weak_expresssion	1
HLA-F	EN	Wide-spread_expression	0.658748
HLCS	EN	Wide-spread_expression	0.0754418
HLF	EN	Wide-spread_expression	0.105325
HLTF	EN	Wide-spread_expression	0.0678972
HM13	EN	Wide-spread_expression	0.0279658
HMBOX1	EN	Wide-spread_expression	0.0668937
HMBS	EN	Wide-spread_expression	0.256733
HMCES	EN	Wide-spread_expression	0.0980155
HMCN1	EN	Wide-spread_expression	0.306289
HMCN2	EN	Wide-spread_expression	0.613674
HMG20A	EN	Wide-spread_expression	0.0135618
HMGA1	EN	Wide-spread_expression	0.151878
HMGA2	EN	Wide-spread_expression	0.750761
HMGB1	EN	Wide-spread_expression	0.0386566
HMGB2	EN	Wide-spread_expression	0.438269
HMGB3	EN	Weak_expresssion	0.888215
HMGCL	EN	Wide-spread_expression	0.099589
HMGCLL1	EN	Wide-spread_expression	0.0617965
HMGCR	EN	Wide-spread_expression	0.091215
HMGCS1	EN	Wide-spread_expression	0.14341
HMGN1	EN	Wide-spread_expression	0.0816937
HMGN2	EN	Wide-spread_expression	0.082894
HMGN3	EN	Wide-spread_expression	0.131774
HMGN4	EN	Wide-spread_expression	0.0520903
HMGN5	EN	Wide-spread_expression	0.18089
HMGXB3	EN	Wide-spread_expression	0.0222854
HMGXB4	EN	Wide-spread_expression	0.0519761
HMMR	EN	Weak_expresssion	1
HMOX2	EN	Wide-spread_expression	0.0333955
HMSD	EN	Weak_expresssion	0.855819
HNF4A	EN	Wide-spread_expression	0.57279
HNF4G	EN	Wide-spread_expression	0.389018
HNMT	EN	Wide-spread_expression	0.219426
HNRNPA0	EN	Wide-spread_expression	0.105135
HNRNPA2B1	EN	Wide-spread_expression	0.0246306
HNRNPA3	EN	Wide-spread_expression	0.0427933
HNRNPAB	EN	Wide-spread_expression	0.124692
HNRNPC	EN	Wide-spread_expression	0.0109379
HNRNPD	EN	Wide-spread_expression	0.0214542
HNRNPDL	EN	Wide-spread_expression	0.0249297
HNRNPF	EN	Wide-spread_expression	0.0535818
HNRNPH1	EN	Wide-spread_expression	0.012985
HNRNPH2	EN	Wide-spread_expression	0.187744
HNRNPH3	EN	Wide-spread_expression	0.040174
HNRNPK	EN	Wide-spread_expression	0.0378882
HNRNPL	EN	Wide-spread_expression	0.0461352
HNRNPLL	EN	Wide-spread_expression	0.109107
HNRNPM	EN	Wide-spread_expression	0.0216106
HNRNPR	EN	Wide-spread_expression	0.0429462
HNRNPU	EN	Wide-spread_expression	0.0200409
HNRNPUL1	EN	Wide-spread_expression	0.0389553
HOMER1	EN	Wide-spread_expression	0.0636194
HOMER2	EN	Wide-spread_expression	0.0926236
HOMEZ	EN	Wide-spread_expression	0.107792
HOOK1	EN	Wide-spread_expression	0.0790276
HOOK2	EN	Wide-spread_expression	0.0764421
HOOK3	EN	Wide-spread_expression	0.0174912
HOPX	EN	Wide-spread_expression	0.417593
HORMAD1	EN	Wide-spread_expression	0.515787
HP1BP3	EN	Wide-spread_expression	0.0137117
HPCA	EN	Wide-spread_expression	0.294469
HPCAL1	EN	Wide-spread_expression	0.462668
HPCAL4	EN	Wide-spread_expression	0.0915164
HPD	EN	Wide-spread_expression	0.12572
HPF1	EN	Wide-spread_expression	0.070929
HPGD	EN	Weak_expresssion	1
HPGDS	EN	Wide-spread_expression	0.217257
HPN	EN	Wide-spread_expression	0.622925
HPRT1	EN	Wide-spread_expression	0.0342528
HPS1	EN	Wide-spread_expression	0.0778586
HPS3	EN	Wide-spread_expression	0.0452537
HPS4	EN	Wide-spread_expression	0.0612319
HPS5	EN	Wide-spread_expression	0.0303395
HPS6	EN	Weak_expresssion	0.898536
HPSE2	EN	Wide-spread_expression	0.605607
HPX	EN	Weak_expresssion	1
HR	EN	Wide-spread_expression	0.274176
HRAS	EN	Wide-spread_expression	0.134493
HRH1	EN	Wide-spread_expression	0.187463
HRH2	EN	Wide-spread_expression	0.126945
HRH3	EN	Wide-spread_expression	0.646299
HRK	EN	Wide-spread_expression	0.171052
HRNR	EN	Wide-spread_expression	0.431325
HROB	EN	Wide-spread_expression	0.470468
HS1BP3	EN	Wide-spread_expression	0.0963444
HS2ST1	EN	Wide-spread_expression	0.0365036
HS3ST1	EN	Wide-spread_expression	0.350784
HS3ST2	EN	Wide-spread_expression	0.211488
HS3ST3A1	EN	Wide-spread_expression	0.504631
HS3ST3B1	EN	Wide-spread_expression	0.740144
HS3ST4	EN	Wide-spread_expression	0.230426
HS3ST5	EN	Wide-spread_expression	0.217839
HS6ST1	EN	Wide-spread_expression	0.200655
HS6ST2	EN	Wide-spread_expression	0.195971
HS6ST3	EN	Wide-spread_expression	0.201876
HSBP1	EN	Wide-spread_expression	0.0695625
HSBP1L1	EN	Wide-spread_expression	0.289672
HSCB	EN	Wide-spread_expression	0.0454407
HSD11B1	EN	Wide-spread_expression	0.0812206
HSD11B2	EN	Wide-spread_expression	0.750966
HSD17B10	EN	Wide-spread_expression	0.525673
HSD17B11	EN	Wide-spread_expression	0.123688
HSD17B12	EN	Wide-spread_expression	0.0902613
HSD17B13	EN	Wide-spread_expression	0.638934
HSD17B14	EN	Wide-spread_expression	0.268359
HSD17B4	EN	Wide-spread_expression	0.0681197
HSD17B6	EN	Wide-spread_expression	0.452973
HSD17B7	EN	Wide-spread_expression	0.120029
HSD3B1	EN	Wide-spread_expression	0.755751
HSD3B2	EN	Weak_expresssion	1
HSDL1	EN	Wide-spread_expression	0.118913
HSDL2	EN	Wide-spread_expression	0.0640019
HSF1	EN	Wide-spread_expression	0.0522328
HSF2	EN	Wide-spread_expression	0.0526977
HSF2BP	EN	Wide-spread_expression	0.215709
HSF4	EN	Wide-spread_expression	0.128843
HSF5	EN	Wide-spread_expression	0.126112
HSH2D	EN	Weak_expresssion	0.960361
HSP90AA1	EN	Wide-spread_expression	0.0554372
HSP90AB1	EN	Wide-spread_expression	0.0752448
HSP90B1	EN	Wide-spread_expression	0.0628692
HSPA12A	EN	Wide-spread_expression	0.0246942
HSPA13	EN	Wide-spread_expression	0.0635048
HSPA14	EN	Wide-spread_expression	0.0542946
HSPA1A	EN	Wide-spread_expression	0.179052
HSPA1L	EN	Weak_expresssion	1
HSPA2	EN	Wide-spread_expression	0.401459
HSPA4	EN	Wide-spread_expression	0.0327028
HSPA4L	EN	Wide-spread_expression	0.111882
HSPA5	EN	Wide-spread_expression	0.110604
HSPA8	EN	Wide-spread_expression	0.08787
HSPA9	EN	Wide-spread_expression	0.0376756
HSPB1	EN	Wide-spread_expression	0.516676
HSPB11	EN	Wide-spread_expression	0.164554
HSPB3	EN	Wide-spread_expression	0.766523
HSPB8	EN	Wide-spread_expression	0.238575
HSPBAP1	EN	Wide-spread_expression	0.0495944
HSPBP1	EN	Wide-spread_expression	0.136979
HSPD1	EN	Wide-spread_expression	0.0605974
HSPE1-MOB4	EN	Wide-spread_expression	0.409555
HSPG2	EN	Wide-spread_expression	0.705898
HSPH1	EN	Wide-spread_expression	0.0536259
HTATIP2	EN	Wide-spread_expression	0.0997832
HTATSF1	EN	Wide-spread_expression	0.159239
HTR1B	EN	Weak_expresssion	0.892239
HTR1D	EN	Weak_expresssion	0.872994
HTR1E	EN	Wide-spread_expression	0.0854191
HTR1F	EN	Wide-spread_expression	0.286045
HTR2A	EN	Wide-spread_expression	0.236957
HTR2B	EN	Wide-spread_expression	0.0810764
HTR2C	EN	Wide-spread_expression	0.817768
HTR3B	EN	Wide-spread_expression	0.533382
HTR3E	EN	Wide-spread_expression	0.381416
HTR4	EN	Wide-spread_expression	0.355054
HTR5A	EN	Wide-spread_expression	0.119739
HTR6	EN	Wide-spread_expression	0.399557
HTR7	EN	Wide-spread_expression	0.669138
HTRA1	EN	Wide-spread_expression	0.291473
HTRA2	EN	Wide-spread_expression	0.0948155
HTRA4	EN	Weak_expresssion	1
HTT	EN	Wide-spread_expression	0.0344042
HUNK	EN	Wide-spread_expression	0.189417
HUS1	EN	Wide-spread_expression	0.0671188
HUWE1	EN	Wide-spread_expression	0.021701
HVCN1	EN	Wide-spread_expression	0.0810606
HYAL1	EN	Wide-spread_expression	0.144456
HYAL3	EN	Weak_expresssion	0.975321
HYDIN	EN	Wide-spread_expression	0.180305
HYI	EN	Wide-spread_expression	0.301584
HYKK	EN	Wide-spread_expression	0.426791
HYLS1	EN	Wide-spread_expression	0.0738467
HYOU1	EN	Wide-spread_expression	0.125079
IAH1	EN	Wide-spread_expression	0.0769952
IARS1	EN	Wide-spread_expression	0.016763
IARS2	EN	Wide-spread_expression	0.0430417
IBA57	EN	Wide-spread_expression	0.111816
IBTK	EN	Wide-spread_expression	0.0364322
ICA1	EN	Wide-spread_expression	0.0301484
ICA1L	EN	Wide-spread_expression	0.0289101
ICAM1	EN	Wide-spread_expression	0.739804
ICAM5	EN	Wide-spread_expression	0.163546
ICE1	EN	Wide-spread_expression	0.0597226
ICE2	EN	Wide-spread_expression	0.0137311
ICMT	EN	Wide-spread_expression	0.148488
ID2	EN	Wide-spread_expression	0.264968
ID4	EN	Wide-spread_expression	0.738169
IDE	EN	Wide-spread_expression	0.0259477
IDH1	EN	Wide-spread_expression	0.0758436
IDH2	EN	Wide-spread_expression	0.0725924
IDH3A	EN	Wide-spread_expression	0.0763292
IDH3B	EN	Wide-spread_expression	0.0928503
IDH3G	EN	Wide-spread_expression	0.0735917
IDI1	EN	Wide-spread_expression	0.119776
IDNK	EN	Wide-spread_expression	0.129004
IDO1	EN	Weak_expresssion	1
IDO2	EN	Weak_expresssion	1
IDUA	EN	Wide-spread_expression	0.148073
IER2	EN	Wide-spread_expression	0.184294
IER3	EN	Wide-spread_expression	0.744688
IER5	EN	Wide-spread_expression	0.30932
IER5L	EN	Wide-spread_expression	0.190261
IFFO1	EN	Wide-spread_expression	0.0755459
IFFO2	EN	Wide-spread_expression	0.0907383
IFI16	EN	Wide-spread_expression	0.638289
IFI27	EN	Wide-spread_expression	0.832583
IFI27L1	EN	Wide-spread_expression	0.211188
IFI27L2	EN	Wide-spread_expression	0.679778
IFI35	EN	Wide-spread_expression	0.486668
IFI6	EN	Wide-spread_expression	0.646496
IFIH1	EN	Wide-spread_expression	0.761863
IFIT1	EN	Wide-spread_expression	0.232406
IFIT2	EN	Wide-spread_expression	0.444776
IFIT3	EN	Wide-spread_expression	0.232373
IFIT5	EN	Wide-spread_expression	0.415889
IFITM10	EN	Weak_expresssion	0.894302
IFNAR1	EN	Wide-spread_expression	0.0373848
IFNGR1	EN	Wide-spread_expression	0.059842
IFNGR2	EN	Wide-spread_expression	0.0163028
IFNLR1	EN	Wide-spread_expression	0.474038
IFRD1	EN	Wide-spread_expression	0.341788
IFRD2	EN	Wide-spread_expression	0.135478
IFT122	EN	Wide-spread_expression	0.122012
IFT140	EN	Wide-spread_expression	0.0478931
IFT172	EN	Wide-spread_expression	0.0272566
IFT20	EN	Wide-spread_expression	0.0230513
IFT22	EN	Wide-spread_expression	0.0500471
IFT27	EN	Wide-spread_expression	0.0817167
IFT43	EN	Wide-spread_expression	0.0245098
IFT46	EN	Wide-spread_expression	0.0652513
IFT52	EN	Wide-spread_expression	0.0225873
IFT57	EN	Wide-spread_expression	0.051243
IFT74	EN	Wide-spread_expression	0.0412374
IFT81	EN	Wide-spread_expression	0.067742
IFT88	EN	Wide-spread_expression	0.0716035
IFTAP	EN	Wide-spread_expression	0.0411684
IGBP1	EN	Wide-spread_expression	0.0258468
IGDCC3	EN	Wide-spread_expression	0.585442
IGDCC4	EN	Wide-spread_expression	0.609708
IGF1	EN	Weak_expresssion	0.903337
IGF1R	EN	Wide-spread_expression	0.0331032
IGF2BP2	EN	Wide-spread_expression	0.107271
IGF2BP3	EN	Wide-spread_expression	0.207318
IGF2R	EN	Wide-spread_expression	0.0571701
IGFBP2	EN	Wide-spread_expression	0.550328
IGFBP3	EN	Wide-spread_expression	0.682918
IGFBP4	EN	Weak_expresssion	0.881274
IGFBP5	EN	Wide-spread_expression	0.583078
IGFBP6	EN	Wide-spread_expression	0.592965
IGFBP7	EN	Wide-spread_expression	0.547009
IGFBPL1	EN	Wide-spread_expression	0.693236
IGFL3	EN	Weak_expresssion	1
IGFL4	EN	Wide-spread_expression	0.0587841
IGHMBP2	EN	Wide-spread_expression	0.0494557
IGIP	EN	Wide-spread_expression	0.0998369
IGLON5	EN	Wide-spread_expression	0.3695
IGSF1	EN	Wide-spread_expression	0.486479
IGSF10	EN	Wide-spread_expression	0.223859
IGSF11	EN	Wide-spread_expression	0.153463
IGSF21	EN	Wide-spread_expression	0.137716
IGSF22	EN	Wide-spread_expression	0.140771
IGSF23	EN	Weak_expresssion	1
IGSF3	EN	Wide-spread_expression	0.522164
IGSF5	EN	Weak_expresssion	0.874211
IGSF6	EN	Wide-spread_expression	0.0937705
IGSF8	EN	Wide-spread_expression	0.057195
IGSF9B	EN	Wide-spread_expression	0.108997
IHO1	EN	Wide-spread_expression	0.0272446
IK	EN	Wide-spread_expression	0.0429153
IKBIP	EN	Wide-spread_expression	0.164245
IKBKB	EN	Wide-spread_expression	0.0563092
IKBKE	EN	Wide-spread_expression	0.712014
IKBKG	EN	Wide-spread_expression	0.106076
IKZF2	EN	Wide-spread_expression	0.209254
IKZF3	EN	Weak_expresssion	0.856692
IKZF4	EN	Wide-spread_expression	0.0349547
IKZF5	EN	Wide-spread_expression	0.0304679
IL10RA	EN	Wide-spread_expression	0.790222
IL10RB	EN	Weak_expresssion	0.984717
IL11RA	EN	Wide-spread_expression	0.434781
IL12RB1	EN	Wide-spread_expression	0.255978
IL12RB2	EN	Wide-spread_expression	0.164011
IL15	EN	Wide-spread_expression	0.721803
IL15RA	EN	Wide-spread_expression	0.683768
IL16	EN	Wide-spread_expression	0.32496
IL17D	EN	Wide-spread_expression	0.238943
IL17RA	EN	Wide-spread_expression	0.151541
IL17RB	EN	Wide-spread_expression	0.394602
IL17RD	EN	Wide-spread_expression	0.561056
IL17RE	EN	Wide-spread_expression	0.618574
IL18	EN	Wide-spread_expression	0.107992
IL18BP	EN	Wide-spread_expression	0.330162
IL19	EN	Weak_expresssion	1
IL1R1	EN	Wide-spread_expression	0.745922
IL1RAP	EN	Wide-spread_expression	0.352499
IL1RAPL1	EN	Wide-spread_expression	0.0781423
IL1RAPL2	EN	Wide-spread_expression	0.379866
IL1RL2	EN	Wide-spread_expression	0.187744
IL20RB	EN	Wide-spread_expression	0.18786
IL21R	EN	Weak_expresssion	0.851524
IL26	EN	Specific_expression	0.984769
IL27RA	EN	Wide-spread_expression	0.218501
IL2RA	EN	Wide-spread_expression	0.820441
IL2RB	EN	Weak_expresssion	1
IL31RA	EN	Weak_expresssion	1
IL33	EN	Weak_expresssion	1
IL34	EN	Wide-spread_expression	0.102152
IL3RA	EN	Wide-spread_expression	0.209492
IL4R	EN	Specific_expression	0.973535
IL5	EN	Wide-spread_expression	0.351361
IL5RA	EN	Wide-spread_expression	0.750638
IL6R	EN	Wide-spread_expression	0.520472
IL6ST	EN	Wide-spread_expression	0.100835
IL7	EN	Wide-spread_expression	0.0531851
IL7R	EN	Weak_expresssion	1
ILDR2	EN	Wide-spread_expression	0.165205
ILF2	EN	Wide-spread_expression	0.110643
ILF3	EN	Wide-spread_expression	0.0645794
ILK	EN	Wide-spread_expression	0.0554263
ILKAP	EN	Wide-spread_expression	0.0353272
ILRUN	EN	Wide-spread_expression	0.0196161
ILVBL	EN	Wide-spread_expression	0.141936
IMMP1L	EN	Wide-spread_expression	0.0478927
IMMP2L	EN	Wide-spread_expression	0.0356912
IMMT	EN	Wide-spread_expression	0.0232973
IMP3	EN	Wide-spread_expression	0.251738
IMP4	EN	Wide-spread_expression	0.133208
IMPA1	EN	Wide-spread_expression	0.185412
IMPA2	EN	Wide-spread_expression	0.692735
IMPACT	EN	Wide-spread_expression	0.226845
IMPDH1	EN	Wide-spread_expression	0.162275
IMPDH2	EN	Wide-spread_expression	0.151681
IMPG1	EN	Wide-spread_expression	0.302551
IMPG2	EN	Wide-spread_expression	0.217278
INA	EN	Wide-spread_expression	0.0981556
INAFM1	EN	Wide-spread_expression	0.281445
INAFM2	EN	Wide-spread_expression	0.414671
INCA1	EN	Wide-spread_expression	0.630922
INCENP	EN	Wide-spread_expression	0.118264
INF2	EN	Wide-spread_expression	0.0928926
ING1	EN	Wide-spread_expression	0.273046
ING2	EN	Wide-spread_expression	0.163008
ING3	EN	Wide-spread_expression	0.212141
ING4	EN	Wide-spread_expression	0.0323977
ING5	EN	Wide-spread_expression	0.0257753
INHA	EN	Wide-spread_expression	0.137758
INHBA	EN	Weak_expresssion	0.911342
INHBC	EN	Weak_expresssion	1
INIP	EN	Wide-spread_expression	0.0562261
INKA2	EN	Wide-spread_expression	0.115416
INO80	EN	Wide-spread_expression	0.0270821
INO80D	EN	Wide-spread_expression	0.0158548
INO80E	EN	Wide-spread_expression	0.0653542
INPP1	EN	Wide-spread_expression	0.083845
INPP4A	EN	Wide-spread_expression	0.0147492
INPP4B	EN	Wide-spread_expression	0.187419
INPP5A	EN	Wide-spread_expression	0.0548893
INPP5B	EN	Wide-spread_expression	0.0670097
INPP5D	EN	Wide-spread_expression	0.258792
INPP5E	EN	Wide-spread_expression	0.0734225
INPP5F	EN	Wide-spread_expression	0.146908
INPP5J	EN	Wide-spread_expression	0.428301
INPP5K	EN	Wide-spread_expression	0.126452
INPPL1	EN	Wide-spread_expression	0.439999
INSIG1	EN	Wide-spread_expression	0.163571
INSIG2	EN	Wide-spread_expression	0.0568518
INSL6	EN	Wide-spread_expression	0.191266
INSM1	EN	Weak_expresssion	0.887787
INSR	EN	Wide-spread_expression	0.0458321
INSRR	EN	Weak_expresssion	1
INSYN1	EN	Wide-spread_expression	0.263412
INSYN2A	EN	Wide-spread_expression	0.559675
INSYN2B	EN	Wide-spread_expression	0.615646
INTS1	EN	Wide-spread_expression	0.0743034
INTS10	EN	Wide-spread_expression	0.076683
INTS11	EN	Wide-spread_expression	0.0559836
INTS12	EN	Wide-spread_expression	0.135033
INTS13	EN	Wide-spread_expression	0.0496502
INTS14	EN	Wide-spread_expression	0.0450944
INTS2	EN	Wide-spread_expression	0.0406058
INTS3	EN	Wide-spread_expression	0.0252129
INTS4	EN	Wide-spread_expression	0.0489508
INTS5	EN	Weak_expresssion	0.921555
INTS6	EN	Wide-spread_expression	0.0620447
INTS6L	EN	Wide-spread_expression	0.140826
INTS7	EN	Wide-spread_expression	0.0747982
INTS8	EN	Wide-spread_expression	0.0370436
INTS9	EN	Wide-spread_expression	0.0848968
INTU	EN	Wide-spread_expression	0.0626708
INVS	EN	Wide-spread_expression	0.0316492
IP6K1	EN	Wide-spread_expression	0.0286283
IP6K2	EN	Wide-spread_expression	0.0448975
IPCEF1	EN	Wide-spread_expression	0.240158
IPMK	EN	Wide-spread_expression	0.0390428
IPO11	EN	Wide-spread_expression	0.0450096
IPO13	EN	Wide-spread_expression	0.0684444
IPO5	EN	Wide-spread_expression	0.158988
IPO7	EN	Wide-spread_expression	0.0338766
IPO8	EN	Wide-spread_expression	0.0999572
IPO9	EN	Wide-spread_expression	0.0227604
IPP	EN	Wide-spread_expression	0.0798618
IPPK	EN	Wide-spread_expression	0.113599
IQANK1	EN	Wide-spread_expression	0.472939
IQCA1	EN	Wide-spread_expression	0.184984
IQCB1	EN	Wide-spread_expression	0.0322566
IQCC	EN	Wide-spread_expression	0.251834
IQCD	EN	Wide-spread_expression	0.349229
IQCE	EN	Wide-spread_expression	0.0206067
IQCG	EN	Wide-spread_expression	0.0383476
IQCH	EN	Wide-spread_expression	0.0590705
IQCJ-SCHIP1	EN	Wide-spread_expression	0.119606
IQCK	EN	Wide-spread_expression	0.0762911
IQCM	EN	Wide-spread_expression	0.299018
IQCN	EN	Wide-spread_expression	0.51732
IQGAP1	EN	Wide-spread_expression	0.120821
IQGAP2	EN	Wide-spread_expression	0.634102
IQGAP3	EN	Weak_expresssion	0.870959
IQSEC1	EN	Wide-spread_expression	0.0719513
IQSEC2	EN	Wide-spread_expression	0.0532719
IQSEC3	EN	Wide-spread_expression	0.044654
IQUB	EN	Wide-spread_expression	0.0955891
IRAG1	EN	Wide-spread_expression	0.405483
IRAG2	EN	Wide-spread_expression	0.322334
IRAK1	EN	Wide-spread_expression	0.217556
IRAK1BP1	EN	Wide-spread_expression	0.0654943
IRAK2	EN	Wide-spread_expression	0.135519
IRAK3	EN	Weak_expresssion	0.95088
IRAK4	EN	Wide-spread_expression	0.214457
IREB2	EN	Wide-spread_expression	0.0235826
IRF1	EN	Wide-spread_expression	0.0927698
IRF2	EN	Wide-spread_expression	0.0467473
IRF2BP1	EN	Wide-spread_expression	0.709479
IRF2BP2	EN	Wide-spread_expression	0.111518
IRF2BPL	EN	Wide-spread_expression	0.1949
IRF3	EN	Wide-spread_expression	0.239148
IRF5	EN	Weak_expresssion	0.998917
IRF8	EN	Weak_expresssion	1
IRGM	EN	Weak_expresssion	0.92858
IRGQ	EN	Weak_expresssion	1
IRS1	EN	Wide-spread_expression	0.105944
IRS2	EN	Wide-spread_expression	0.127831
IRS4	EN	Wide-spread_expression	0.759388
ISCA1	EN	Wide-spread_expression	0.0699793
ISCA2	EN	Wide-spread_expression	0.163867
ISCU	EN	Wide-spread_expression	0.103909
ISG15	EN	Wide-spread_expression	0.745679
ISG20L2	EN	Wide-spread_expression	0.0560549
ISLR	EN	Wide-spread_expression	0.849518
ISLR2	EN	Wide-spread_expression	0.333715
ISM1	EN	Wide-spread_expression	0.516195
ISM2	EN	Weak_expresssion	1
ISOC1	EN	Wide-spread_expression	0.353982
ISOC2	EN	Wide-spread_expression	0.488812
IST1	EN	Wide-spread_expression	0.0764207
ISY1-RAB43	EN	Wide-spread_expression	0.300745
ISYNA1	EN	Wide-spread_expression	0.738821
ITCH	EN	Wide-spread_expression	0.0305698
ITFG1	EN	Wide-spread_expression	0.0328191
ITFG2	EN	Wide-spread_expression	0.0487553
ITGA1	EN	Wide-spread_expression	0.674328
ITGA10	EN	Wide-spread_expression	0.328068
ITGA11	EN	Wide-spread_expression	0.54931
ITGA2	EN	Wide-spread_expression	0.248074
ITGA2B	EN	Wide-spread_expression	0.17943
ITGA3	EN	Wide-spread_expression	0.0685863
ITGA4	EN	Specific_expression	0.876137
ITGA5	EN	Wide-spread_expression	0.389664
ITGA6	EN	Wide-spread_expression	0.529768
ITGA7	EN	Wide-spread_expression	0.482328
ITGA8	EN	Wide-spread_expression	0.637375
ITGA9	EN	Wide-spread_expression	0.179163
ITGAD	EN	Weak_expresssion	1
ITGAE	EN	Wide-spread_expression	0.0869663
ITGAL	EN	Wide-spread_expression	0.100225
ITGAM	EN	Wide-spread_expression	0.485252
ITGAV	EN	Wide-spread_expression	0.140028
ITGB1	EN	Wide-spread_expression	0.124972
ITGB1BP1	EN	Wide-spread_expression	0.049054
ITGB2	EN	Weak_expresssion	1
ITGB3BP	EN	Wide-spread_expression	0.0531829
ITGB4	EN	Wide-spread_expression	0.394569
ITGB5	EN	Wide-spread_expression	0.580716
ITGB6	EN	Weak_expresssion	0.986588
ITGB8	EN	Wide-spread_expression	0.483798
ITGBL1	EN	Wide-spread_expression	0.163865
ITIH2	EN	Wide-spread_expression	0.182158
ITIH4	EN	Wide-spread_expression	0.393011
ITIH5	EN	Wide-spread_expression	0.592659
ITIH6	EN	Wide-spread_expression	0.145605
ITK	EN	Weak_expresssion	0.895611
ITM2A	EN	Wide-spread_expression	0.730308
ITM2B	EN	Wide-spread_expression	0.0684497
ITM2C	EN	Wide-spread_expression	0.197234
ITPA	EN	Wide-spread_expression	0.0876394
ITPK1	EN	Wide-spread_expression	0.144164
ITPKA	EN	Wide-spread_expression	0.387166
ITPKB	EN	Wide-spread_expression	0.526799
ITPKC	EN	Wide-spread_expression	0.0939011
ITPR1	EN	Wide-spread_expression	0.0644541
ITPR2	EN	Wide-spread_expression	0.34915
ITPR3	EN	Wide-spread_expression	0.426
ITPRID1	EN	Wide-spread_expression	0.443824
ITPRID2	EN	Wide-spread_expression	0.108421
ITPRIP	EN	Weak_expresssion	1
ITPRIPL1	EN	Weak_expresssion	1
ITSN1	EN	Wide-spread_expression	0.0271087
ITSN2	EN	Wide-spread_expression	0.0329674
IVD	EN	Wide-spread_expression	0.0563794
IVNS1ABP	EN	Wide-spread_expression	0.128797
IWS1	EN	Wide-spread_expression	0.0699063
IYD	EN	Weak_expresssion	0.926015
IZUMO1	EN	Wide-spread_expression	0.577471
IZUMO2	EN	Wide-spread_expression	0.81582
IZUMO3	EN	Specific_expression	1
IZUMO4	EN	Wide-spread_expression	0.412626
JADE1	EN	Wide-spread_expression	0.154135
JADE2	EN	Wide-spread_expression	0.0423558
JADE3	EN	Wide-spread_expression	0.273211
JAG1	EN	Wide-spread_expression	0.810014
JAG2	EN	Wide-spread_expression	0.0900293
JAGN1	EN	Wide-spread_expression	0.371541
JAK1	EN	Wide-spread_expression	0.0308944
JAK2	EN	Wide-spread_expression	0.067308
JAK3	EN	Wide-spread_expression	0.203875
JAKMIP2	EN	Wide-spread_expression	0.0573273
JAKMIP3	EN	Wide-spread_expression	0.0426833
JAM2	EN	Wide-spread_expression	0.255213
JAM3	EN	Wide-spread_expression	0.140832
JARID2	EN	Wide-spread_expression	0.0580846
JAZF1	EN	Wide-spread_expression	0.0265716
JCAD	EN	Wide-spread_expression	0.180494
JDP2	EN	Wide-spread_expression	0.112113
JHY	EN	Wide-spread_expression	0.149549
JKAMP	EN	Wide-spread_expression	0.0310353
JMJD1C	EN	Wide-spread_expression	0.0210185
JMJD4	EN	Wide-spread_expression	0.163185
JMJD6	EN	Wide-spread_expression	0.0894026
JMJD8	EN	Wide-spread_expression	0.207249
JMY	EN	Wide-spread_expression	0.0203737
JOSD1	EN	Wide-spread_expression	0.0649019
JOSD2	EN	Wide-spread_expression	0.0941164
JPH1	EN	Wide-spread_expression	0.0712202
JPH2	EN	Weak_expresssion	0.954789
JPH3	EN	Wide-spread_expression	0.0534468
JPH4	EN	Wide-spread_expression	0.0396327
JPT1	EN	Wide-spread_expression	0.0523177
JPT2	EN	Wide-spread_expression	0.106746
JRK	EN	Wide-spread_expression	0.077714
JRKL	EN	Wide-spread_expression	0.196913
JSRP1	EN	Wide-spread_expression	0.62592
JUN	EN	Wide-spread_expression	0.328522
JUNB	EN	Wide-spread_expression	0.381336
JUND	EN	Wide-spread_expression	0.0669421
JUP	EN	Wide-spread_expression	0.749921
KALRN	EN	Wide-spread_expression	0.0322597
KANK1	EN	Wide-spread_expression	0.250106
KANK2	EN	Wide-spread_expression	0.550059
KANK3	EN	Wide-spread_expression	0.601204
KANK4	EN	Wide-spread_expression	0.713765
KANSL1	EN	Wide-spread_expression	0.0127387
KANSL1L	EN	Wide-spread_expression	0.0584234
KANSL2	EN	Wide-spread_expression	0.0613356
KANSL3	EN	Wide-spread_expression	0.117576
KANTR	EN	Wide-spread_expression	0.0317896
KARS1	EN	Wide-spread_expression	0.0533782
KAT14	EN	Wide-spread_expression	0.0669425
KAT2A	EN	Wide-spread_expression	0.0749947
KAT2B	EN	Wide-spread_expression	0.0829272
KAT5	EN	Wide-spread_expression	0.0705025
KAT6A	EN	Wide-spread_expression	0.0245655
KAT6B	EN	Wide-spread_expression	0.0457501
KAT7	EN	Wide-spread_expression	0.0216478
KAT8	EN	Wide-spread_expression	0.0662906
KATNA1	EN	Wide-spread_expression	0.0875668
KATNAL1	EN	Wide-spread_expression	0.0319665
KATNAL2	EN	Wide-spread_expression	0.0729206
KATNB1	EN	Wide-spread_expression	0.0782818
KATNBL1	EN	Wide-spread_expression	0.0376876
KATNIP	EN	Wide-spread_expression	0.0522734
KAZN	EN	Wide-spread_expression	0.0556651
KBTBD11	EN	Wide-spread_expression	0.112108
KBTBD12	EN	Wide-spread_expression	0.135233
KBTBD2	EN	Wide-spread_expression	0.07793
KBTBD3	EN	Wide-spread_expression	0.04257
KBTBD4	EN	Wide-spread_expression	0.130438
KBTBD6	EN	Wide-spread_expression	0.16014
KBTBD7	EN	Wide-spread_expression	0.167759
KBTBD8	EN	Wide-spread_expression	0.0995653
KCMF1	EN	Wide-spread_expression	0.0416686
KCNA2	EN	Wide-spread_expression	0.160295
KCNA4	EN	Wide-spread_expression	0.210038
KCNA5	EN	Weak_expresssion	0.947386
KCNAB2	EN	Wide-spread_expression	0.0628283
KCNAB3	EN	Wide-spread_expression	0.603749
KCNB1	EN	Wide-spread_expression	0.0306356
KCNB2	EN	Wide-spread_expression	0.141242
KCNC1	EN	Wide-spread_expression	0.135954
KCNC2	EN	Wide-spread_expression	0.187201
KCNC3	EN	Wide-spread_expression	0.114226
KCNC4	EN	Wide-spread_expression	0.128243
KCND2	EN	Wide-spread_expression	0.119685
KCND3	EN	Wide-spread_expression	0.115622
KCNE1	EN	Wide-spread_expression	0.787457
KCNE2	EN	Wide-spread_expression	0.745942
KCNE4	EN	Wide-spread_expression	0.498573
KCNF1	EN	Wide-spread_expression	0.230566
KCNG1	EN	Wide-spread_expression	0.638104
KCNG2	EN	Wide-spread_expression	0.709869
KCNG3	EN	Wide-spread_expression	0.357205
KCNH1	EN	Wide-spread_expression	0.172039
KCNH2	EN	Wide-spread_expression	0.171176
KCNH3	EN	Wide-spread_expression	0.062812
KCNH4	EN	Wide-spread_expression	0.283416
KCNH5	EN	Wide-spread_expression	0.236732
KCNH6	EN	Weak_expresssion	0.989118
KCNH7	EN	Wide-spread_expression	0.122714
KCNH8	EN	Wide-spread_expression	0.408394
KCNIP1	EN	Wide-spread_expression	0.608212
KCNIP2	EN	Wide-spread_expression	0.449718
KCNIP3	EN	Wide-spread_expression	0.103477
KCNIP4	EN	Wide-spread_expression	0.147932
KCNJ1	EN	Weak_expresssion	1
KCNJ10	EN	Wide-spread_expression	0.336729
KCNJ11	EN	Wide-spread_expression	0.0725171
KCNJ12	EN	Wide-spread_expression	0.332532
KCNJ13	EN	Wide-spread_expression	0.151866
KCNJ14	EN	Wide-spread_expression	0.138581
KCNJ15	EN	Weak_expresssion	0.912614
KCNJ16	EN	Weak_expresssion	1
KCNJ2	EN	Wide-spread_expression	0.699985
KCNJ3	EN	Wide-spread_expression	0.0311792
KCNJ4	EN	Wide-spread_expression	0.0913305
KCNJ6	EN	Wide-spread_expression	0.104488
KCNJ8	EN	Wide-spread_expression	0.579666
KCNJ9	EN	Wide-spread_expression	0.0182954
KCNK1	EN	Wide-spread_expression	0.0884147
KCNK10	EN	Wide-spread_expression	0.192422
KCNK12	EN	Wide-spread_expression	0.10765
KCNK13	EN	Wide-spread_expression	0.652474
KCNK2	EN	Wide-spread_expression	0.535291
KCNK3	EN	Wide-spread_expression	0.403699
KCNK6	EN	Wide-spread_expression	0.473301
KCNK7	EN	Weak_expresssion	1
KCNK9	EN	Wide-spread_expression	0.259535
KCNMA1	EN	Wide-spread_expression	0.0231772
KCNMB1	EN	Weak_expresssion	1
KCNMB2	EN	Wide-spread_expression	0.587466
KCNMB3	EN	Wide-spread_expression	0.132893
KCNMB4	EN	Wide-spread_expression	0.0873475
KCNN1	EN	Wide-spread_expression	0.164323
KCNN2	EN	Wide-spread_expression	0.118975
KCNN3	EN	Wide-spread_expression	0.319444
KCNN4	EN	Wide-spread_expression	0.761676
KCNQ1	EN	Wide-spread_expression	0.0730583
KCNQ2	EN	Wide-spread_expression	0.0468253
KCNQ3	EN	Wide-spread_expression	0.0483398
KCNQ4	EN	Wide-spread_expression	0.292161
KCNQ5	EN	Wide-spread_expression	0.0749535
KCNS1	EN	Wide-spread_expression	0.578698
KCNS2	EN	Wide-spread_expression	0.181508
KCNS3	EN	Wide-spread_expression	0.329024
KCNT1	EN	Wide-spread_expression	0.0757972
KCNT2	EN	Wide-spread_expression	0.206262
KCNV1	EN	Wide-spread_expression	0.185348
KCNV2	EN	Wide-spread_expression	0.250257
KCP	EN	Wide-spread_expression	0.435109
KCTD1	EN	Wide-spread_expression	0.118366
KCTD10	EN	Wide-spread_expression	0.119194
KCTD12	EN	Wide-spread_expression	0.574914
KCTD13	EN	Wide-spread_expression	0.0431804
KCTD15	EN	Wide-spread_expression	0.841605
KCTD16	EN	Wide-spread_expression	0.222284
KCTD17	EN	Wide-spread_expression	0.119037
KCTD18	EN	Wide-spread_expression	0.0352931
KCTD19	EN	Wide-spread_expression	0.793109
KCTD2	EN	Wide-spread_expression	0.059352
KCTD20	EN	Wide-spread_expression	0.0416536
KCTD21	EN	Wide-spread_expression	0.0881515
KCTD3	EN	Wide-spread_expression	0.0335531
KCTD4	EN	Wide-spread_expression	0.789162
KCTD5	EN	Wide-spread_expression	0.240672
KCTD6	EN	Wide-spread_expression	0.128393
KCTD8	EN	Wide-spread_expression	0.300163
KCTD9	EN	Wide-spread_expression	0.114288
KDELR1	EN	Wide-spread_expression	0.107305
KDELR3	EN	Wide-spread_expression	0.326002
KDM1A	EN	Wide-spread_expression	0.0219933
KDM1B	EN	Wide-spread_expression	0.242079
KDM2A	EN	Wide-spread_expression	0.0139208
KDM2B	EN	Wide-spread_expression	0.0384351
KDM3A	EN	Wide-spread_expression	0.089421
KDM3B	EN	Wide-spread_expression	0.0203466
KDM4B	EN	Wide-spread_expression	0.0580744
KDM4C	EN	Wide-spread_expression	0.0210854
KDM4D	EN	Wide-spread_expression	0.195758
KDM5A	EN	Wide-spread_expression	0.0263895
KDM5B	EN	Wide-spread_expression	0.0475157
KDM5C	EN	Wide-spread_expression	0.052656
KDM5D	EN	Wide-spread_expression	0.0460879
KDM6A	EN	Wide-spread_expression	0.0783342
KDM6B	EN	Wide-spread_expression	0.11018
KDM7A	EN	Wide-spread_expression	0.141778
KDM8	EN	Wide-spread_expression	0.161484
KDR	EN	Weak_expresssion	1
KDSR	EN	Wide-spread_expression	0.097798
KEAP1	EN	Wide-spread_expression	0.126286
KEL	EN	Wide-spread_expression	0.422405
KHDC1	EN	Wide-spread_expression	0.0224804
KHDC4	EN	Wide-spread_expression	0.0398658
KHDRBS1	EN	Wide-spread_expression	0.0109921
KHDRBS2	EN	Wide-spread_expression	0.0629433
KHDRBS3	EN	Wide-spread_expression	0.0576487
KHK	EN	Wide-spread_expression	0.223685
KHNYN	EN	Wide-spread_expression	0.450039
KHSRP	EN	Wide-spread_expression	0.0558288
KIAA0100	EN	Wide-spread_expression	0.0310125
KIAA0232	EN	Wide-spread_expression	0.0251508
KIAA0319	EN	Wide-spread_expression	0.100511
KIAA0319L	EN	Wide-spread_expression	0.0110742
KIAA0513	EN	Wide-spread_expression	0.0634182
KIAA0586	EN	Wide-spread_expression	0.0503552
KIAA0753	EN	Wide-spread_expression	0.0434039
KIAA0825	EN	Wide-spread_expression	0.0418596
KIAA0895	EN	Wide-spread_expression	0.058948
KIAA0895L	EN	Wide-spread_expression	0.0684806
KIAA0930	EN	Wide-spread_expression	0.0939454
KIAA1109	EN	Wide-spread_expression	0.0278767
KIAA1143	EN	Wide-spread_expression	0.0953939
KIAA1191	EN	Wide-spread_expression	0.0737692
KIAA1217	EN	Wide-spread_expression	0.338251
KIAA1328	EN	Wide-spread_expression	0.0581002
KIAA1522	EN	Wide-spread_expression	0.154206
KIAA1549	EN	Wide-spread_expression	0.110586
KIAA1549L	EN	Wide-spread_expression	0.0483141
KIAA1586	EN	Wide-spread_expression	0.0636821
KIAA1614	EN	Wide-spread_expression	0.228716
KIAA1671	EN	Wide-spread_expression	0.159781
KIAA1755	EN	Wide-spread_expression	0.648523
KIAA1958	EN	Wide-spread_expression	0.0854136
KIAA2012	EN	Wide-spread_expression	0.359791
KIAA2013	EN	Wide-spread_expression	0.0432794
KIAA2026	EN	Wide-spread_expression	0.0189523
KIDINS220	EN	Wide-spread_expression	0.106712
KIF11	EN	Wide-spread_expression	0.0829802
KIF12	EN	Wide-spread_expression	0.580654
KIF13A	EN	Wide-spread_expression	0.180136
KIF13B	EN	Wide-spread_expression	0.0795653
KIF14	EN	Wide-spread_expression	0.253104
KIF15	EN	Wide-spread_expression	0.115177
KIF16B	EN	Wide-spread_expression	0.132662
KIF17	EN	Wide-spread_expression	0.147961
KIF1A	EN	Wide-spread_expression	0.0193042
KIF1B	EN	Wide-spread_expression	0.0180465
KIF1C	EN	Wide-spread_expression	0.0928214
KIF20B	EN	Wide-spread_expression	0.0631047
KIF21A	EN	Wide-spread_expression	0.0292915
KIF21B	EN	Wide-spread_expression	0.100721
KIF22	EN	Wide-spread_expression	0.0924664
KIF23	EN	Wide-spread_expression	0.497888
KIF24	EN	Wide-spread_expression	0.375855
KIF25	EN	Wide-spread_expression	0.615343
KIF26A	EN	Weak_expresssion	0.89017
KIF26B	EN	Wide-spread_expression	0.208343
KIF27	EN	Wide-spread_expression	0.0391756
KIF2C	EN	Wide-spread_expression	0.546569
KIF3A	EN	Wide-spread_expression	0.0189117
KIF3B	EN	Wide-spread_expression	0.0263527
KIF3C	EN	Wide-spread_expression	0.0258464
KIF4A	EN	Wide-spread_expression	0.166965
KIF5A	EN	Wide-spread_expression	0.0189543
KIF5B	EN	Wide-spread_expression	0.0261488
KIF5C	EN	Wide-spread_expression	0.0415749
KIF6	EN	Wide-spread_expression	0.168019
KIF7	EN	Wide-spread_expression	0.51419
KIF9	EN	Wide-spread_expression	0.0421456
KIFAP3	EN	Wide-spread_expression	0.0657272
KIFBP	EN	Wide-spread_expression	0.0439373
KIFC2	EN	Wide-spread_expression	0.0229552
KIFC3	EN	Wide-spread_expression	0.207979
KIN	EN	Wide-spread_expression	0.0228756
KIRREL1	EN	Weak_expresssion	0.974125
KIRREL3	EN	Wide-spread_expression	0.295884
KIT	EN	Weak_expresssion	0.87341
KITLG	EN	Wide-spread_expression	0.434742
KIZ	EN	Wide-spread_expression	0.0622109
KL	EN	Specific_expression	0.975424
KLB	EN	Wide-spread_expression	0.282824
KLC1	EN	Wide-spread_expression	0.0499223
KLC2	EN	Wide-spread_expression	0.0909809
KLC3	EN	Wide-spread_expression	0.693734
KLC4	EN	Wide-spread_expression	0.0675451
KLF10	EN	Wide-spread_expression	0.325987
KLF11	EN	Wide-spread_expression	0.370405
KLF12	EN	Wide-spread_expression	0.180052
KLF13	EN	Wide-spread_expression	0.0722977
KLF15	EN	Weak_expresssion	0.86951
KLF16	EN	Wide-spread_expression	0.182834
KLF3	EN	Wide-spread_expression	0.201862
KLF5	EN	Wide-spread_expression	0.741217
KLF6	EN	Wide-spread_expression	0.113218
KLF7	EN	Wide-spread_expression	0.129822
KLF8	EN	Wide-spread_expression	0.168074
KLF9	EN	Wide-spread_expression	0.11595
KLHDC1	EN	Wide-spread_expression	0.0133224
KLHDC10	EN	Wide-spread_expression	0.051998
KLHDC2	EN	Wide-spread_expression	0.0358048
KLHDC3	EN	Wide-spread_expression	0.0498751
KLHDC4	EN	Wide-spread_expression	0.0607001
KLHDC8A	EN	Wide-spread_expression	0.843987
KLHDC8B	EN	Wide-spread_expression	0.378623
KLHDC9	EN	Wide-spread_expression	0.18364
KLHL1	EN	Wide-spread_expression	0.538258
KLHL10	EN	Wide-spread_expression	0.280163
KLHL11	EN	Wide-spread_expression	0.110931
KLHL12	EN	Wide-spread_expression	0.0505384
KLHL13	EN	Wide-spread_expression	0.335388
KLHL14	EN	Wide-spread_expression	0.752727
KLHL15	EN	Wide-spread_expression	0.084514
KLHL17	EN	Wide-spread_expression	0.119358
KLHL18	EN	Wide-spread_expression	0.0557514
KLHL2	EN	Wide-spread_expression	0.0446321
KLHL20	EN	Wide-spread_expression	0.0695605
KLHL21	EN	Wide-spread_expression	0.104192
KLHL22	EN	Wide-spread_expression	0.0389443
KLHL23	EN	Wide-spread_expression	0.0809108
KLHL24	EN	Wide-spread_expression	0.0326645
KLHL25	EN	Wide-spread_expression	0.272539
KLHL26	EN	Wide-spread_expression	0.151361
KLHL28	EN	Wide-spread_expression	0.0251459
KLHL29	EN	Wide-spread_expression	0.0657313
KLHL3	EN	Wide-spread_expression	0.0974024
KLHL32	EN	Wide-spread_expression	0.203623
KLHL34	EN	Wide-spread_expression	0.183981
KLHL35	EN	Wide-spread_expression	0.243615
KLHL36	EN	Wide-spread_expression	0.0698339
KLHL4	EN	Wide-spread_expression	0.131119
KLHL42	EN	Wide-spread_expression	0.0706645
KLHL5	EN	Wide-spread_expression	0.310604
KLHL7	EN	Wide-spread_expression	0.0601447
KLHL8	EN	Wide-spread_expression	0.0882732
KLHL9	EN	Wide-spread_expression	0.0719192
KLK10	EN	Weak_expresssion	0.893002
KLK14	EN	Weak_expresssion	0.980483
KLK5	EN	Weak_expresssion	1
KLK7	EN	Wide-spread_expression	0.75231
KLKB1	EN	Wide-spread_expression	0.283602
KLRB1	EN	Wide-spread_expression	0.399342
KLRD1	EN	Wide-spread_expression	0.078741
KLRG1	EN	Wide-spread_expression	0.0975098
KLRG2	EN	Wide-spread_expression	0.642785
KMO	EN	Wide-spread_expression	0.275286
KMT2A	EN	Wide-spread_expression	0.0195896
KMT2B	EN	Wide-spread_expression	0.0258943
KMT2C	EN	Wide-spread_expression	0.0195946
KMT2D	EN	Wide-spread_expression	0.0290531
KMT2E	EN	Wide-spread_expression	0.0111307
KMT5A	EN	Wide-spread_expression	0.118836
KMT5B	EN	Wide-spread_expression	0.0322049
KMT5C	EN	Wide-spread_expression	0.0932366
KNDC1	EN	Wide-spread_expression	0.0647327
KNG1	EN	Wide-spread_expression	0.823134
KNL1	EN	Wide-spread_expression	0.145998
KNOP1	EN	Wide-spread_expression	0.0779254
KNSTRN	EN	Wide-spread_expression	0.0960934
KNTC1	EN	Wide-spread_expression	0.0730584
KPNA1	EN	Wide-spread_expression	0.032366
KPNA2	EN	Wide-spread_expression	0.193606
KPNA3	EN	Wide-spread_expression	0.0207377
KPNA4	EN	Wide-spread_expression	0.0312217
KPNA5	EN	Wide-spread_expression	0.0518655
KPNA6	EN	Wide-spread_expression	0.023221
KPNA7	EN	Wide-spread_expression	0.117424
KPNB1	EN	Wide-spread_expression	0.013507
KPTN	EN	Wide-spread_expression	0.110579
KRAS	EN	Wide-spread_expression	0.0971496
KRBA1	EN	Wide-spread_expression	0.123643
KRBA2	EN	Wide-spread_expression	0.118467
KRBOX4	EN	Wide-spread_expression	0.0317324
KRCC1	EN	Wide-spread_expression	0.0812669
KREMEN1	EN	Wide-spread_expression	0.178088
KREMEN2	EN	Wide-spread_expression	0.768315
KRI1	EN	Wide-spread_expression	0.0493312
KRR1	EN	Wide-spread_expression	0.0505347
KRT10	EN	Wide-spread_expression	0.161337
KRT17	EN	Wide-spread_expression	0.801082
KRT8	EN	Wide-spread_expression	0.626423
KRT86	EN	Wide-spread_expression	0.544351
KRTAP5-11	EN	Wide-spread_expression	0.6143
KRTAP5-2	EN	Wide-spread_expression	0.507542
KRTCAP3	EN	Wide-spread_expression	0.660675
KRTDAP	EN	Weak_expresssion	1
KSR1	EN	Wide-spread_expression	0.142223
KSR2	EN	Wide-spread_expression	0.0583547
KTN1	EN	Wide-spread_expression	0.0684585
KXD1	EN	Wide-spread_expression	0.0606935
KY	EN	Wide-spread_expression	0.149212
KYAT3	EN	Wide-spread_expression	0.0211658
KYNU	EN	Wide-spread_expression	0.360034
L1CAM	EN	Wide-spread_expression	0.0799484
L1TD1	EN	Weak_expresssion	1
L2HGDH	EN	Wide-spread_expression	0.0286107
L3HYPDH	EN	Wide-spread_expression	0.0511015
L3MBTL2	EN	Wide-spread_expression	0.0807863
L3MBTL3	EN	Wide-spread_expression	0.26707
L3MBTL4	EN	Wide-spread_expression	0.34013
LACTB	EN	Wide-spread_expression	0.0912149
LACTB2	EN	Wide-spread_expression	0.216218
LAGE3	EN	Wide-spread_expression	0.228773
LAIR1	EN	Wide-spread_expression	0.74072
LAMA1	EN	Wide-spread_expression	0.182964
LAMA2	EN	Wide-spread_expression	0.347111
LAMA3	EN	Wide-spread_expression	0.558915
LAMA4	EN	Wide-spread_expression	0.434966
LAMA5	EN	Wide-spread_expression	0.263374
LAMB1	EN	Wide-spread_expression	0.293592
LAMB3	EN	Wide-spread_expression	0.649256
LAMB4	EN	Wide-spread_expression	0.487396
LAMC1	EN	Wide-spread_expression	0.0750625
LAMC2	EN	Wide-spread_expression	0.528612
LAMC3	EN	Wide-spread_expression	0.665428
LAMP1	EN	Wide-spread_expression	0.0373852
LAMP2	EN	Wide-spread_expression	0.0366443
LAMP3	EN	Wide-spread_expression	0.80001
LAMP5	EN	Specific_expression	0.927672
LAMTOR1	EN	Wide-spread_expression	0.0808631
LAMTOR2	EN	Wide-spread_expression	0.140303
LAMTOR3	EN	Wide-spread_expression	0.070049
LAMTOR4	EN	Wide-spread_expression	0.0659563
LAMTOR5	EN	Wide-spread_expression	0.116045
LANCL1	EN	Wide-spread_expression	0.0583711
LANCL2	EN	Wide-spread_expression	0.0831426
LAP3	EN	Wide-spread_expression	0.0510445
LAPTM4A	EN	Wide-spread_expression	0.0891206
LAPTM4B	EN	Wide-spread_expression	0.175824
LARGE1	EN	Wide-spread_expression	0.0538544
LARP1	EN	Wide-spread_expression	0.0487012
LARP1B	EN	Wide-spread_expression	0.0488448
LARP4	EN	Wide-spread_expression	0.0234261
LARP4B	EN	Wide-spread_expression	0.0148656
LARP6	EN	Wide-spread_expression	0.146534
LARP7	EN	Wide-spread_expression	0.0561584
LARS1	EN	Wide-spread_expression	0.0199776
LARS2	EN	Wide-spread_expression	0.0579094
LAS1L	EN	Wide-spread_expression	0.0211279
LASP1	EN	Wide-spread_expression	0.0500256
LAT2	EN	Wide-spread_expression	0.0522232
LATS1	EN	Wide-spread_expression	0.0189879
LATS2	EN	Wide-spread_expression	0.747142
LAYN	EN	Specific_expression	0.947176
LBH	EN	Wide-spread_expression	0.48661
LBR	EN	Wide-spread_expression	0.164464
LCA5	EN	Wide-spread_expression	0.091497
LCA5L	EN	Wide-spread_expression	0.0713111
LCLAT1	EN	Wide-spread_expression	0.0484338
LCMT1	EN	Wide-spread_expression	0.0157894
LCMT2	EN	Wide-spread_expression	0.716781
LCN12	EN	Weak_expresssion	0.982215
LCN15	EN	Wide-spread_expression	0.720753
LCNL1	EN	Wide-spread_expression	0.44676
LCOR	EN	Wide-spread_expression	0.0346314
LCORL	EN	Wide-spread_expression	0.328851
LCP1	EN	Wide-spread_expression	0.506703
LCP2	EN	Weak_expresssion	0.860045
LCTL	EN	Weak_expresssion	0.937468
LDAH	EN	Wide-spread_expression	0.0414484
LDB1	EN	Wide-spread_expression	0.0511897
LDB2	EN	Wide-spread_expression	0.0640477
LDB3	EN	Wide-spread_expression	0.298946
LDHA	EN	Wide-spread_expression	0.0992625
LDHAL6A	EN	Wide-spread_expression	0.1183
LDHC	EN	Weak_expresssion	0.989039
LDLR	EN	Wide-spread_expression	0.280398
LDLRAD2	EN	Weak_expresssion	1
LDLRAD3	EN	Wide-spread_expression	0.316423
LDLRAD4	EN	Wide-spread_expression	0.123683
LDLRAP1	EN	Wide-spread_expression	0.82428
LDOC1	EN	Wide-spread_expression	0.0810388
LEAP2	EN	Wide-spread_expression	0.756073
LEF1	EN	Wide-spread_expression	0.697431
LEFTY1	EN	Weak_expresssion	0.923381
LEKR1	EN	Wide-spread_expression	0.169262
LEMD1	EN	Wide-spread_expression	0.554314
LEMD2	EN	Wide-spread_expression	0.0438416
LEMD3	EN	Wide-spread_expression	0.0325831
LENG1	EN	Wide-spread_expression	0.449659
LENG8	EN	Wide-spread_expression	0.0295524
LENG9	EN	Wide-spread_expression	0.0518197
LEO1	EN	Wide-spread_expression	0.0486015
LEP	EN	Weak_expresssion	0.995754
LEPR	EN	Wide-spread_expression	0.156635
LEPROTL1	EN	Wide-spread_expression	0.065106
LETM1	EN	Wide-spread_expression	0.0604817
LETM2	EN	Wide-spread_expression	0.138795
LETMD1	EN	Wide-spread_expression	0.0407218
LEXM	EN	Weak_expresssion	0.861401
LGALS1	EN	Wide-spread_expression	0.572016
LGALS3	EN	Weak_expresssion	1
LGALS8	EN	Wide-spread_expression	0.0903043
LGALSL	EN	Wide-spread_expression	0.16133
LGI1	EN	Wide-spread_expression	0.148908
LGI2	EN	Specific_expression	0.883406
LGI3	EN	Wide-spread_expression	0.115324
LGI4	EN	Wide-spread_expression	0.118445
LGMN	EN	Wide-spread_expression	0.176602
LGR4	EN	Wide-spread_expression	0.101892
LGR5	EN	Wide-spread_expression	0.748861
LGR6	EN	Weak_expresssion	0.980688
LHFPL1	EN	Weak_expresssion	1
LHFPL2	EN	Wide-spread_expression	0.293406
LHFPL3	EN	Wide-spread_expression	0.475712
LHFPL4	EN	Wide-spread_expression	0.0213057
LHFPL5	EN	Wide-spread_expression	0.105518
LHFPL6	EN	Wide-spread_expression	0.256888
LHPP	EN	Wide-spread_expression	0.0657187
LHX2	EN	Wide-spread_expression	0.416954
LHX4	EN	Wide-spread_expression	0.118194
LIAS	EN	Wide-spread_expression	0.0982678
LIFR	EN	Wide-spread_expression	0.188232
LIG1	EN	Wide-spread_expression	0.0727155
LIG3	EN	Wide-spread_expression	0.0559631
LIG4	EN	Wide-spread_expression	0.0731323
LIMA1	EN	Wide-spread_expression	0.116774
LIMCH1	EN	Wide-spread_expression	0.0811175
LIMD1	EN	Wide-spread_expression	0.407633
LIMK1	EN	Wide-spread_expression	0.0862238
LIMK2	EN	Wide-spread_expression	0.238606
LIMS1	EN	Wide-spread_expression	0.145114
LIMS2	EN	Wide-spread_expression	0.673538
LIN28B	EN	Wide-spread_expression	0.130022
LIN52	EN	Wide-spread_expression	0.0258117
LIN54	EN	Wide-spread_expression	0.0588684
LIN7A	EN	Wide-spread_expression	0.112918
LIN7B	EN	Wide-spread_expression	0.0829595
LIN7C	EN	Wide-spread_expression	0.104584
LIN9	EN	Wide-spread_expression	0.10387
LINC00672	EN	Wide-spread_expression	0.0456272
LINC02203	EN	Weak_expresssion	1
LINC02210-CRHR1	EN	Wide-spread_expression	0.0588687
LINC02218	EN	Wide-spread_expression	0.735727
LINGO1	EN	Wide-spread_expression	0.0909795
LINGO2	EN	Wide-spread_expression	0.0997381
LINS1	EN	Wide-spread_expression	0.0536037
LIPA	EN	Wide-spread_expression	0.137094
LIPC	EN	Specific_expression	0.863757
LIPE	EN	Wide-spread_expression	0.0733804
LIPH	EN	Wide-spread_expression	0.225541
LIPI	EN	Wide-spread_expression	0.207296
LIPJ	EN	Wide-spread_expression	0.847117
LITAF	EN	Wide-spread_expression	0.299253
LIX1	EN	Specific_expression	0.883185
LIX1L	EN	Wide-spread_expression	0.0995119
LKAAEAR1	EN	Wide-spread_expression	0.797898
LLGL1	EN	Wide-spread_expression	0.305626
LLGL2	EN	Wide-spread_expression	0.329452
LLPH	EN	Wide-spread_expression	0.0720601
LMAN1	EN	Wide-spread_expression	0.068582
LMAN2	EN	Wide-spread_expression	0.0331225
LMAN2L	EN	Wide-spread_expression	0.0440664
LMBR1	EN	Wide-spread_expression	0.0262473
LMBR1L	EN	Wide-spread_expression	0.0768618
LMBRD1	EN	Wide-spread_expression	0.0952163
LMBRD2	EN	Wide-spread_expression	0.0434017
LMCD1	EN	Wide-spread_expression	0.661119
LMF1	EN	Wide-spread_expression	0.128885
LMF2	EN	Wide-spread_expression	0.136892
LMLN	EN	Wide-spread_expression	0.0360612
LMNA	EN	Wide-spread_expression	0.174775
LMNB1	EN	Wide-spread_expression	0.133263
LMNB2	EN	Wide-spread_expression	0.0891755
LMNTD1	EN	Wide-spread_expression	0.570701
LMO1	EN	Weak_expresssion	0.869171
LMO2	EN	Weak_expresssion	1
LMO3	EN	Wide-spread_expression	0.133135
LMO4	EN	Wide-spread_expression	0.0973118
LMO7	EN	Wide-spread_expression	0.151509
LMOD1	EN	Wide-spread_expression	0.711935
LMOD3	EN	Weak_expresssion	0.978856
LMTK2	EN	Wide-spread_expression	0.0371367
LMTK3	EN	Wide-spread_expression	0.0161182
LMX1B	EN	Weak_expresssion	0.867939
LNP1	EN	Wide-spread_expression	0.159236
LNPEP	EN	Wide-spread_expression	0.137476
LNPK	EN	Wide-spread_expression	0.045437
LNX1	EN	Wide-spread_expression	0.0841233
LNX2	EN	Wide-spread_expression	0.315542
LONP1	EN	Wide-spread_expression	0.0229707
LONP2	EN	Wide-spread_expression	0.029016
LONRF1	EN	Wide-spread_expression	0.108997
LONRF2	EN	Wide-spread_expression	0.0758213
LONRF3	EN	Wide-spread_expression	0.849769
LORICRIN	EN	Weak_expresssion	0.964617
LOX	EN	Weak_expresssion	0.992014
LOXHD1	EN	Wide-spread_expression	0.573959
LOXL1	EN	Weak_expresssion	0.89364
LOXL2	EN	Wide-spread_expression	0.249117
LOXL3	EN	Wide-spread_expression	0.718401
LOXL4	EN	Wide-spread_expression	0.663444
LPA	EN	Wide-spread_expression	0.235942
LPAR1	EN	Wide-spread_expression	0.151552
LPAR2	EN	Wide-spread_expression	0.524718
LPAR6	EN	Wide-spread_expression	0.0829182
LPCAT1	EN	Wide-spread_expression	0.0728583
LPCAT2	EN	Wide-spread_expression	0.615771
LPCAT3	EN	Wide-spread_expression	0.0592395
LPCAT4	EN	Wide-spread_expression	0.0780267
LPGAT1	EN	Wide-spread_expression	0.0932833
LPIN1	EN	Wide-spread_expression	0.0744071
LPIN2	EN	Wide-spread_expression	0.115009
LPIN3	EN	Specific_expression	0.945634
LPL	EN	Wide-spread_expression	0.573537
LPO	EN	Weak_expresssion	1
LPP	EN	Wide-spread_expression	0.132387
LPXN	EN	Wide-spread_expression	0.0354526
LRAT	EN	Specific_expression	0.974841
LRATD1	EN	Wide-spread_expression	0.311147
LRATD2	EN	Weak_expresssion	1
LRBA	EN	Wide-spread_expression	0.0173703
LRCH1	EN	Wide-spread_expression	0.168745
LRCH2	EN	Wide-spread_expression	0.0705527
LRCH3	EN	Wide-spread_expression	0.0226257
LRFN1	EN	Wide-spread_expression	0.137866
LRFN2	EN	Wide-spread_expression	0.11293
LRFN3	EN	Wide-spread_expression	0.115327
LRFN4	EN	Wide-spread_expression	0.140361
LRFN5	EN	Wide-spread_expression	0.0783147
LRGUK	EN	Wide-spread_expression	0.218096
LRIF1	EN	Wide-spread_expression	0.112573
LRIG1	EN	Wide-spread_expression	0.307797
LRIG2	EN	Wide-spread_expression	0.0485549
LRIG3	EN	Wide-spread_expression	0.792055
LRIT3	EN	Wide-spread_expression	0.377925
LRMDA	EN	Wide-spread_expression	0.399602
LRP1	EN	Wide-spread_expression	0.0491713
LRP10	EN	Weak_expresssion	1
LRP12	EN	Wide-spread_expression	0.114095
LRP1B	EN	Wide-spread_expression	0.101181
LRP2	EN	Wide-spread_expression	0.198874
LRP2BP	EN	Wide-spread_expression	0.129918
LRP3	EN	Wide-spread_expression	0.0925371
LRP4	EN	Wide-spread_expression	0.0789213
LRP5	EN	Wide-spread_expression	0.224304
LRP6	EN	Wide-spread_expression	0.0497354
LRP8	EN	Wide-spread_expression	0.232178
LRPAP1	EN	Wide-spread_expression	0.0401852
LRPPRC	EN	Wide-spread_expression	0.0184696
LRR1	EN	Weak_expresssion	0.902338
LRRC1	EN	Wide-spread_expression	0.430184
LRRC10B	EN	Wide-spread_expression	0.841617
LRRC14	EN	Wide-spread_expression	0.206833
LRRC17	EN	Wide-spread_expression	0.102123
LRRC19	EN	Wide-spread_expression	0.151992
LRRC2	EN	Wide-spread_expression	0.515083
LRRC20	EN	Wide-spread_expression	0.031905
LRRC23	EN	Wide-spread_expression	0.160021
LRRC24	EN	Wide-spread_expression	0.329452
LRRC27	EN	Wide-spread_expression	0.0836244
LRRC28	EN	Wide-spread_expression	0.0477488
LRRC31	EN	Weak_expresssion	1
LRRC34	EN	Wide-spread_expression	0.136148
LRRC36	EN	Wide-spread_expression	0.775745
LRRC37A	EN	Wide-spread_expression	0.139143
LRRC37A2	EN	Wide-spread_expression	0.0580829
LRRC37A3	EN	Wide-spread_expression	0.0181673
LRRC37B	EN	Wide-spread_expression	0.0376594
LRRC39	EN	Wide-spread_expression	0.254212
LRRC3B	EN	Wide-spread_expression	0.315986
LRRC4	EN	Wide-spread_expression	0.139085
LRRC40	EN	Wide-spread_expression	0.0176603
LRRC41	EN	Wide-spread_expression	0.0250195
LRRC42	EN	Wide-spread_expression	0.220471
LRRC43	EN	Wide-spread_expression	0.181566
LRRC45	EN	Wide-spread_expression	0.404802
LRRC47	EN	Wide-spread_expression	0.0712217
LRRC49	EN	Wide-spread_expression	0.0438949
LRRC4B	EN	Wide-spread_expression	0.0755818
LRRC4C	EN	Wide-spread_expression	0.155311
LRRC53	EN	Wide-spread_expression	0.442594
LRRC55	EN	Wide-spread_expression	0.510637
LRRC56	EN	Wide-spread_expression	0.512912
LRRC58	EN	Wide-spread_expression	0.0963259
LRRC59	EN	Wide-spread_expression	0.104753
LRRC63	EN	Wide-spread_expression	0.558622
LRRC66	EN	Wide-spread_expression	0.0698998
LRRC69	EN	Wide-spread_expression	0.0876866
LRRC7	EN	Wide-spread_expression	0.0273271
LRRC72	EN	Weak_expresssion	0.966721
LRRC73	EN	Wide-spread_expression	0.354158
LRRC74B	EN	Wide-spread_expression	0.371387
LRRC75A	EN	Wide-spread_expression	0.125718
LRRC75B	EN	Wide-spread_expression	0.169964
LRRC8A	EN	Wide-spread_expression	0.0645898
LRRC8B	EN	Wide-spread_expression	0.0762796
LRRC8D	EN	Wide-spread_expression	0.267094
LRRC9	EN	Wide-spread_expression	0.126826
LRRCC1	EN	Wide-spread_expression	0.227893
LRRFIP1	EN	Wide-spread_expression	0.0795732
LRRFIP2	EN	Wide-spread_expression	0.0344574
LRRIQ1	EN	Wide-spread_expression	0.159048
LRRIQ3	EN	Wide-spread_expression	0.126041
LRRIQ4	EN	Weak_expresssion	0.913485
LRRK1	EN	Wide-spread_expression	0.378098
LRRK2	EN	Wide-spread_expression	0.0796577
LRRN1	EN	Wide-spread_expression	0.251133
LRRN2	EN	Wide-spread_expression	0.112799
LRRN3	EN	Wide-spread_expression	0.135771
LRRTM1	EN	Wide-spread_expression	0.197754
LRRTM2	EN	Wide-spread_expression	0.150204
LRRTM3	EN	Wide-spread_expression	0.0634485
LRRTM4	EN	Wide-spread_expression	0.159441
LRSAM1	EN	Wide-spread_expression	0.0620924
LRTM1	EN	Wide-spread_expression	0.133395
LRTM2	EN	Wide-spread_expression	0.22398
LRWD1	EN	Wide-spread_expression	0.141829
LSAMP	EN	Wide-spread_expression	0.121274
LSG1	EN	Wide-spread_expression	0.0818925
LSM1	EN	Wide-spread_expression	0.0586565
LSM10	EN	Wide-spread_expression	0.128047
LSM11	EN	Wide-spread_expression	0.134148
LSM12	EN	Wide-spread_expression	0.0793201
LSM14A	EN	Wide-spread_expression	0.0334767
LSM14B	EN	Wide-spread_expression	0.0738779
LSM2	EN	Wide-spread_expression	0.15388
LSM3	EN	Wide-spread_expression	0.135415
LSM4	EN	Wide-spread_expression	0.0986094
LSM5	EN	Wide-spread_expression	0.0992877
LSM6	EN	Wide-spread_expression	0.100118
LSM7	EN	Wide-spread_expression	0.0928062
LSM8	EN	Wide-spread_expression	0.0548023
LSMEM2	EN	Weak_expresssion	1
LSR	EN	Wide-spread_expression	0.311184
LSS	EN	Wide-spread_expression	0.197095
LTA4H	EN	Wide-spread_expression	0.0814351
LTB	EN	Wide-spread_expression	0.782473
LTB4R	EN	Weak_expresssion	0.913988
LTBP1	EN	Wide-spread_expression	0.33306
LTBP2	EN	Wide-spread_expression	0.535771
LTBP3	EN	Wide-spread_expression	0.153971
LTBP4	EN	Wide-spread_expression	0.124713
LTBR	EN	Weak_expresssion	0.996815
LTC4S	EN	Weak_expresssion	0.880245
LTK	EN	Weak_expresssion	0.96267
LTN1	EN	Wide-spread_expression	0.0270684
LTO1	EN	Wide-spread_expression	0.0203092
LTV1	EN	Wide-spread_expression	0.0863688
LUC7L	EN	Wide-spread_expression	0.0415363
LUC7L2	EN	Wide-spread_expression	0.0185213
LUC7L3	EN	Wide-spread_expression	0.0284811
LURAP1	EN	Wide-spread_expression	0.101886
LURAP1L	EN	Wide-spread_expression	0.134114
LUZP1	EN	Wide-spread_expression	0.0489269
LUZP2	EN	Wide-spread_expression	0.416202
LVRN	EN	Wide-spread_expression	0.424976
LXN	EN	Wide-spread_expression	0.0996422
LY6E	EN	Wide-spread_expression	0.118349
LY6G5C	EN	Wide-spread_expression	0.801074
LY6H	EN	Wide-spread_expression	0.154344
LY86	EN	Wide-spread_expression	0.309008
LY96	EN	Wide-spread_expression	0.302536
LYAR	EN	Wide-spread_expression	0.0401004
LYG1	EN	Wide-spread_expression	0.0581889
LYG2	EN	Wide-spread_expression	0.0531249
LYN	EN	Wide-spread_expression	0.14995
LYPD1	EN	Specific_expression	0.929202
LYPD5	EN	Wide-spread_expression	0.136298
LYPD6	EN	Weak_expresssion	1
LYPD6B	EN	Wide-spread_expression	0.848272
LYPLA1	EN	Wide-spread_expression	0.064147
LYPLA2	EN	Wide-spread_expression	0.0910651
LYPLAL1	EN	Wide-spread_expression	0.0241143
LYRM1	EN	Wide-spread_expression	0.0857524
LYRM2	EN	Wide-spread_expression	0.110505
LYRM4	EN	Wide-spread_expression	0.0482867
LYRM7	EN	Wide-spread_expression	0.0438377
LYSMD1	EN	Wide-spread_expression	0.158114
LYSMD2	EN	Wide-spread_expression	0.073911
LYSMD3	EN	Wide-spread_expression	0.0827227
LYSMD4	EN	Wide-spread_expression	0.180907
LYST	EN	Wide-spread_expression	0.0694293
LYVE1	EN	Wide-spread_expression	0.410454
LYZL2	EN	Weak_expresssion	1
LYZL4	EN	Wide-spread_expression	0.802421
LZIC	EN	Wide-spread_expression	0.037436
LZTFL1	EN	Wide-spread_expression	0.113684
LZTR1	EN	Wide-spread_expression	0.108487
LZTS1	EN	Wide-spread_expression	0.291689
LZTS2	EN	Wide-spread_expression	0.154935
LZTS3	EN	Wide-spread_expression	0.087093
M1AP	EN	Wide-spread_expression	0.338477
M6PR	EN	Wide-spread_expression	0.0475686
MAB21L3	EN	Wide-spread_expression	0.69147
MACC1	EN	Wide-spread_expression	0.648522
MACF1	EN	Wide-spread_expression	0.00995032
MACIR	EN	Wide-spread_expression	0.206674
MACO1	EN	Wide-spread_expression	0.0336927
MACROD1	EN	Wide-spread_expression	0.0704598
MACROD2	EN	Wide-spread_expression	0.0538372
MACROH2A1	EN	Wide-spread_expression	0.0472795
MACROH2A2	EN	Wide-spread_expression	0.0698764
MAD2L1	EN	Wide-spread_expression	0.574087
MAD2L1BP	EN	Wide-spread_expression	0.350736
MAD2L2	EN	Wide-spread_expression	0.656818
MADCAM1	EN	Wide-spread_expression	0.110595
MADD	EN	Wide-spread_expression	0.0580678
MAEA	EN	Wide-spread_expression	0.0434851
MAEL	EN	Wide-spread_expression	0.146413
MAF	EN	Wide-spread_expression	0.446404
MAF1	EN	Wide-spread_expression	0.267942
MAFB	EN	Weak_expresssion	0.937479
MAFF	EN	Wide-spread_expression	0.646054
MAFG	EN	Wide-spread_expression	0.109838
MAFK	EN	Wide-spread_expression	0.253785
MAG	EN	Wide-spread_expression	0.126121
MAGEC3	EN	Wide-spread_expression	0.24315
MAGED1	EN	Wide-spread_expression	0.0314022
MAGED2	EN	Wide-spread_expression	0.244894
MAGEE1	EN	Wide-spread_expression	0.124128
MAGEE2	EN	Weak_expresssion	1
MAGEF1	EN	Wide-spread_expression	0.104673
MAGEH1	EN	Wide-spread_expression	0.128121
MAGEL2	EN	Wide-spread_expression	0.778186
MAGI1	EN	Wide-spread_expression	0.0561168
MAGI2	EN	Wide-spread_expression	0.0443592
MAGI3	EN	Wide-spread_expression	0.150097
MAGIX	EN	Wide-spread_expression	0.441949
MAGOH	EN	Wide-spread_expression	0.0494503
MAGOHB	EN	Wide-spread_expression	0.0747445
MAGT1	EN	Wide-spread_expression	0.0541239
MAIP1	EN	Wide-spread_expression	0.0540343
MAJIN	EN	Wide-spread_expression	0.789611
MAK	EN	Wide-spread_expression	0.0285755
MAK16	EN	Wide-spread_expression	0.087285
MAL	EN	Wide-spread_expression	0.276656
MAL2	EN	Wide-spread_expression	0.123181
MALL	EN	Weak_expresssion	1
MALRD1	EN	Wide-spread_expression	0.199819
MALSU1	EN	Wide-spread_expression	0.0284655
MALT1	EN	Wide-spread_expression	0.0884966
MAMDC2	EN	Wide-spread_expression	0.363168
MAMDC4	EN	Wide-spread_expression	0.664811
MAML1	EN	Wide-spread_expression	0.0183633
MAML2	EN	Wide-spread_expression	0.29023
MAML3	EN	Wide-spread_expression	0.322623
MAMLD1	EN	Wide-spread_expression	0.159251
MAMSTR	EN	Wide-spread_expression	0.229493
MAN1A1	EN	Wide-spread_expression	0.171828
MAN1A2	EN	Wide-spread_expression	0.0761088
MAN1B1	EN	Wide-spread_expression	0.0593921
MAN1C1	EN	Wide-spread_expression	0.162357
MAN2A1	EN	Wide-spread_expression	0.0565036
MAN2A2	EN	Wide-spread_expression	0.0727836
MAN2B1	EN	Wide-spread_expression	0.0894687
MAN2B2	EN	Wide-spread_expression	0.1675
MAN2C1	EN	Wide-spread_expression	0.0411773
MANBA	EN	Wide-spread_expression	0.105332
MANBAL	EN	Wide-spread_expression	0.0608384
MANEA	EN	Wide-spread_expression	0.168329
MANEAL	EN	Wide-spread_expression	0.112092
MANF	EN	Wide-spread_expression	0.216034
MANSC1	EN	Wide-spread_expression	0.0292435
MANSC4	EN	Wide-spread_expression	0.302283
MAOA	EN	Wide-spread_expression	0.456437
MAOB	EN	Wide-spread_expression	0.173416
MAP10	EN	Wide-spread_expression	0.318296
MAP1A	EN	Wide-spread_expression	0.062849
MAP1B	EN	Wide-spread_expression	0.0223798
MAP1LC3A	EN	Wide-spread_expression	0.152756
MAP1LC3B	EN	Wide-spread_expression	0.114713
MAP1LC3B2	EN	Wide-spread_expression	0.447036
MAP1S	EN	Wide-spread_expression	0.109902
MAP2	EN	Wide-spread_expression	0.0425722
MAP2K1	EN	Wide-spread_expression	0.169651
MAP2K2	EN	Wide-spread_expression	0.0375636
MAP2K3	EN	Wide-spread_expression	0.121718
MAP2K4	EN	Wide-spread_expression	0.0116121
MAP2K5	EN	Wide-spread_expression	0.0481954
MAP2K6	EN	Wide-spread_expression	0.0999429
MAP2K7	EN	Wide-spread_expression	0.0745116
MAP3K1	EN	Wide-spread_expression	0.166257
MAP3K10	EN	Wide-spread_expression	0.0399661
MAP3K11	EN	Wide-spread_expression	0.0801769
MAP3K12	EN	Wide-spread_expression	0.0451533
MAP3K13	EN	Wide-spread_expression	0.0475928
MAP3K14	EN	Wide-spread_expression	0.175381
MAP3K15	EN	Wide-spread_expression	0.111773
MAP3K19	EN	Wide-spread_expression	0.174788
MAP3K2	EN	Wide-spread_expression	0.0351861
MAP3K20	EN	Wide-spread_expression	0.381035
MAP3K21	EN	Wide-spread_expression	0.103031
MAP3K3	EN	Wide-spread_expression	0.0230622
MAP3K4	EN	Wide-spread_expression	0.0992104
MAP3K5	EN	Wide-spread_expression	0.196553
MAP3K6	EN	Wide-spread_expression	0.656818
MAP3K7	EN	Wide-spread_expression	0.0237683
MAP3K7CL	EN	Wide-spread_expression	0.14818
MAP3K8	EN	Wide-spread_expression	0.577433
MAP3K9	EN	Wide-spread_expression	0.0770138
MAP4	EN	Wide-spread_expression	0.0730223
MAP4K1	EN	Wide-spread_expression	0.509095
MAP4K2	EN	Wide-spread_expression	0.100136
MAP4K3	EN	Wide-spread_expression	0.0378232
MAP4K4	EN	Wide-spread_expression	0.0609012
MAP4K5	EN	Wide-spread_expression	0.0385246
MAP6	EN	Wide-spread_expression	0.0619859
MAP7	EN	Wide-spread_expression	0.0818747
MAP7D1	EN	Wide-spread_expression	0.0740024
MAP7D2	EN	Wide-spread_expression	0.0252044
MAP7D3	EN	Wide-spread_expression	0.724869
MAP9	EN	Wide-spread_expression	0.0534211
MAPK1	EN	Wide-spread_expression	0.0288863
MAPK10	EN	Wide-spread_expression	0.0573896
MAPK11	EN	Wide-spread_expression	0.0855194
MAPK12	EN	Wide-spread_expression	0.155922
MAPK13	EN	Wide-spread_expression	0.100184
MAPK14	EN	Wide-spread_expression	0.0345533
MAPK15	EN	Weak_expresssion	1
MAPK1IP1L	EN	Wide-spread_expression	0.0424957
MAPK3	EN	Wide-spread_expression	0.247118
MAPK4	EN	Wide-spread_expression	0.200812
MAPK6	EN	Wide-spread_expression	0.0975392
MAPK7	EN	Wide-spread_expression	0.4787
MAPK8	EN	Wide-spread_expression	0.0272618
MAPK8IP1	EN	Wide-spread_expression	0.0612589
MAPK8IP2	EN	Wide-spread_expression	0.0553948
MAPK8IP3	EN	Wide-spread_expression	0.0386028
MAPK9	EN	Wide-spread_expression	0.0238028
MAPKAP1	EN	Wide-spread_expression	0.0132172
MAPKAPK2	EN	Wide-spread_expression	0.450569
MAPKAPK3	EN	Weak_expresssion	1
MAPKAPK5	EN	Wide-spread_expression	0.0330523
MAPKBP1	EN	Wide-spread_expression	0.030254
MAPRE1	EN	Wide-spread_expression	0.0663911
MAPRE2	EN	Wide-spread_expression	0.04616
MAPRE3	EN	Wide-spread_expression	0.0248208
MAPT	EN	Wide-spread_expression	0.0203652
MARCHF1	EN	Wide-spread_expression	0.140839
MARCHF10	EN	Wide-spread_expression	0.314721
MARCHF11	EN	Wide-spread_expression	0.0717606
MARCHF2	EN	Wide-spread_expression	0.0664317
MARCHF3	EN	Wide-spread_expression	0.328877
MARCHF4	EN	Wide-spread_expression	0.0919187
MARCHF5	EN	Wide-spread_expression	0.0207275
MARCHF6	EN	Wide-spread_expression	0.0441156
MARCHF7	EN	Wide-spread_expression	0.0176807
MARCHF8	EN	Wide-spread_expression	0.107716
MARCHF9	EN	Wide-spread_expression	0.124894
MARCKS	EN	Wide-spread_expression	0.208348
MARCKSL1	EN	Wide-spread_expression	0.448553
MARCOL	EN	Wide-spread_expression	0.348051
MARF1	EN	Wide-spread_expression	0.0641799
MARK1	EN	Wide-spread_expression	0.0600881
MARK2	EN	Wide-spread_expression	0.0336837
MARK3	EN	Wide-spread_expression	0.0155723
MARK4	EN	Wide-spread_expression	0.104866
MARS1	EN	Wide-spread_expression	0.0954302
MARVELD1	EN	Wide-spread_expression	0.307643
MARVELD2	EN	Wide-spread_expression	0.34322
MARVELD3	EN	Wide-spread_expression	0.400848
MAS1	EN	Wide-spread_expression	0.568701
MASP1	EN	Weak_expresssion	1
MASP2	EN	Wide-spread_expression	0.0855216
MAST1	EN	Wide-spread_expression	0.0264243
MAST2	EN	Wide-spread_expression	0.07863
MAST3	EN	Wide-spread_expression	0.0805205
MAST4	EN	Wide-spread_expression	0.0676392
MASTL	EN	Wide-spread_expression	0.067425
MAT2A	EN	Wide-spread_expression	0.0488277
MAT2B	EN	Wide-spread_expression	0.177414
MATK	EN	Wide-spread_expression	0.111065
MATN2	EN	Wide-spread_expression	0.197239
MATN4	EN	Weak_expresssion	0.994845
MAU2	EN	Wide-spread_expression	0.0485771
MAVS	EN	Wide-spread_expression	0.0460746
MAX	EN	Wide-spread_expression	0.0219667
MB21D2	EN	Wide-spread_expression	0.145025
MBD1	EN	Wide-spread_expression	0.0522356
MBD2	EN	Wide-spread_expression	0.0771045
MBD3	EN	Wide-spread_expression	0.107446
MBD4	EN	Wide-spread_expression	0.0564833
MBD5	EN	Wide-spread_expression	0.0120521
MBD6	EN	Wide-spread_expression	0.11075
MBIP	EN	Wide-spread_expression	0.0215411
MBLAC1	EN	Wide-spread_expression	0.383053
MBLAC2	EN	Wide-spread_expression	0.0824049
MBNL1	EN	Wide-spread_expression	0.0653811
MBNL2	EN	Wide-spread_expression	0.0529656
MBNL3	EN	Wide-spread_expression	0.227132
MBOAT1	EN	Wide-spread_expression	0.622086
MBOAT2	EN	Wide-spread_expression	0.106145
MBOAT7	EN	Wide-spread_expression	0.0499219
MBP	EN	Wide-spread_expression	0.224737
MBTD1	EN	Wide-spread_expression	0.0185765
MBTPS1	EN	Wide-spread_expression	0.0315644
MBTPS2	EN	Wide-spread_expression	0.0359822
MC4R	EN	Weak_expresssion	0.970251
MCAM	EN	Wide-spread_expression	0.571276
MCAT	EN	Wide-spread_expression	0.129833
MCC	EN	Wide-spread_expression	0.407104
MCCC1	EN	Wide-spread_expression	0.0136899
MCCC2	EN	Wide-spread_expression	0.0527795
MCEE	EN	Wide-spread_expression	0.068442
MCF2	EN	Wide-spread_expression	0.123011
MCF2L	EN	Wide-spread_expression	0.0626305
MCF2L2	EN	Wide-spread_expression	0.0370586
MCFD2	EN	Wide-spread_expression	0.0456334
MCHR1	EN	Wide-spread_expression	0.775543
MCHR2	EN	Wide-spread_expression	0.287914
MCL1	EN	Wide-spread_expression	0.0841192
MCM3	EN	Wide-spread_expression	0.22957
MCM3AP	EN	Wide-spread_expression	0.0513537
MCM4	EN	Wide-spread_expression	0.118872
MCM6	EN	Wide-spread_expression	0.180879
MCM7	EN	Wide-spread_expression	0.149368
MCM9	EN	Wide-spread_expression	0.0434889
MCMBP	EN	Wide-spread_expression	0.0343968
MCMDC2	EN	Wide-spread_expression	0.100637
MCOLN1	EN	Wide-spread_expression	0.235122
MCOLN2	EN	Weak_expresssion	1
MCOLN3	EN	Weak_expresssion	1
MCPH1	EN	Wide-spread_expression	0.0150543
MCRIP1	EN	Wide-spread_expression	0.105085
MCRIP2	EN	Wide-spread_expression	0.104842
MCRS1	EN	Wide-spread_expression	0.0793831
MCTP1	EN	Wide-spread_expression	0.166858
MCTP2	EN	Wide-spread_expression	0.770717
MCTS1	EN	Wide-spread_expression	0.0372575
MCU	EN	Wide-spread_expression	0.149558
MCUB	EN	Wide-spread_expression	0.669458
MCUR1	EN	Wide-spread_expression	0.11478
MDC1	EN	Wide-spread_expression	0.0726037
MDFIC	EN	Wide-spread_expression	0.471093
MDFIC2	EN	Weak_expresssion	0.891526
MDGA1	EN	Wide-spread_expression	0.682323
MDGA2	EN	Wide-spread_expression	0.0985284
MDH1	EN	Wide-spread_expression	0.0399179
MDH1B	EN	Wide-spread_expression	0.112595
MDH2	EN	Wide-spread_expression	0.08575
MDK	EN	Weak_expresssion	1
MDM1	EN	Wide-spread_expression	0.211064
MDM2	EN	Wide-spread_expression	0.0380333
MDM4	EN	Wide-spread_expression	0.0232089
MDN1	EN	Wide-spread_expression	0.0571319
ME1	EN	Wide-spread_expression	0.0835946
ME2	EN	Wide-spread_expression	0.0682748
ME3	EN	Wide-spread_expression	0.041136
MEA1	EN	Wide-spread_expression	0.195192
MEAF6	EN	Wide-spread_expression	0.0451277
MEAK7	EN	Wide-spread_expression	0.105034
MECOM	EN	Wide-spread_expression	0.272593
MECP2	EN	Wide-spread_expression	0.025876
MECR	EN	Wide-spread_expression	0.0324729
MED1	EN	Wide-spread_expression	0.0196081
MED10	EN	Wide-spread_expression	0.0630378
MED11	EN	Wide-spread_expression	0.151566
MED12	EN	Wide-spread_expression	0.0913966
MED12L	EN	Wide-spread_expression	0.110869
MED13	EN	Wide-spread_expression	0.0136905
MED13L	EN	Wide-spread_expression	0.0329096
MED14	EN	Wide-spread_expression	0.026169
MED15	EN	Wide-spread_expression	0.0480436
MED16	EN	Wide-spread_expression	0.224111
MED17	EN	Weak_expresssion	0.958003
MED18	EN	Wide-spread_expression	0.661436
MED19	EN	Wide-spread_expression	0.0844615
MED21	EN	Wide-spread_expression	0.0868587
MED22	EN	Wide-spread_expression	0.166913
MED23	EN	Wide-spread_expression	0.0379977
MED24	EN	Wide-spread_expression	0.029965
MED25	EN	Wide-spread_expression	0.0279995
MED27	EN	Wide-spread_expression	0.146426
MED28	EN	Wide-spread_expression	0.0205325
MED29	EN	Wide-spread_expression	0.0603018
MED30	EN	Wide-spread_expression	0.134932
MED31	EN	Wide-spread_expression	0.0383325
MED4	EN	Wide-spread_expression	0.0591085
MED6	EN	Wide-spread_expression	0.0293035
MED8	EN	Wide-spread_expression	0.105331
MED9	EN	Wide-spread_expression	0.0593784
MEDAG	EN	Weak_expresssion	0.976931
MEF2A	EN	Wide-spread_expression	0.0672751
MEF2C	EN	Wide-spread_expression	0.0636748
MEF2D	EN	Wide-spread_expression	0.0715729
MEGF10	EN	Wide-spread_expression	0.577413
MEGF11	EN	Wide-spread_expression	0.373249
MEGF6	EN	Wide-spread_expression	0.788717
MEGF8	EN	Wide-spread_expression	0.0606487
MEGF9	EN	Wide-spread_expression	0.0534295
MEI1	EN	Wide-spread_expression	0.479389
MEI4	EN	Wide-spread_expression	0.119241
MEIG1	EN	Wide-spread_expression	0.515493
MEIOB	EN	Wide-spread_expression	0.190118
MEIOC	EN	Wide-spread_expression	0.118574
MEIOSIN	EN	Wide-spread_expression	0.675698
MEIS1	EN	Wide-spread_expression	0.329271
MEIS2	EN	Wide-spread_expression	0.373442
MEIS3	EN	Wide-spread_expression	0.173001
MELK	EN	Wide-spread_expression	0.0309909
MELTF	EN	Wide-spread_expression	0.24455
MEMO1	EN	Wide-spread_expression	0.107734
MEN1	EN	Wide-spread_expression	0.0909961
MEOX1	EN	Wide-spread_expression	0.525802
MEOX2	EN	Wide-spread_expression	0.333047
MEP1B	EN	Wide-spread_expression	0.303743
MEPCE	EN	Wide-spread_expression	0.346502
MERTK	EN	Wide-spread_expression	0.484819
MESD	EN	Wide-spread_expression	0.0959077
MESP1	EN	Wide-spread_expression	0.455053
MESP2	EN	Wide-spread_expression	0.638328
MEST	EN	Wide-spread_expression	0.0966446
MET	EN	Wide-spread_expression	0.758297
METAP1	EN	Wide-spread_expression	0.0449267
METAP1D	EN	Wide-spread_expression	0.0654517
METAP2	EN	Wide-spread_expression	0.0320871
METRN	EN	Wide-spread_expression	0.109067
METTL14	EN	Wide-spread_expression	0.0512048
METTL15	EN	Wide-spread_expression	0.0477875
METTL16	EN	Wide-spread_expression	0.0531564
METTL17	EN	Wide-spread_expression	0.0911895
METTL18	EN	Weak_expresssion	1
METTL21A	EN	Wide-spread_expression	0.0903774
METTL21C	EN	Wide-spread_expression	0.849898
METTL22	EN	Wide-spread_expression	0.0517556
METTL23	EN	Wide-spread_expression	0.0901203
METTL24	EN	Wide-spread_expression	0.203327
METTL25	EN	Wide-spread_expression	0.0514166
METTL26	EN	Wide-spread_expression	0.0563385
METTL27	EN	Wide-spread_expression	0.450133
METTL2A	EN	Wide-spread_expression	0.0312037
METTL2B	EN	Wide-spread_expression	0.020674
METTL3	EN	Wide-spread_expression	0.0743934
METTL4	EN	Wide-spread_expression	0.0474252
METTL5	EN	Wide-spread_expression	0.0485537
METTL6	EN	Wide-spread_expression	0.0310905
METTL7A	EN	Wide-spread_expression	0.472103
METTL8	EN	Wide-spread_expression	0.0993438
METTL9	EN	Wide-spread_expression	0.0295215
MEX3B	EN	Wide-spread_expression	0.605223
MEX3C	EN	Wide-spread_expression	0.0688149
MEX3D	EN	Wide-spread_expression	0.593484
MFAP1	EN	Wide-spread_expression	0.048234
MFAP3	EN	Wide-spread_expression	0.064807
MFAP3L	EN	Wide-spread_expression	0.261786
MFF	EN	Wide-spread_expression	0.020454
MFGE8	EN	Specific_expression	0.906258
MFHAS1	EN	Wide-spread_expression	0.0958622
MFN1	EN	Wide-spread_expression	0.0461024
MFN2	EN	Wide-spread_expression	0.044123
MFSD1	EN	Wide-spread_expression	0.0507613
MFSD10	EN	Wide-spread_expression	0.115586
MFSD11	EN	Wide-spread_expression	0.0709683
MFSD12	EN	Wide-spread_expression	0.0517983
MFSD13A	EN	Wide-spread_expression	0.0749385
MFSD14B	EN	Wide-spread_expression	0.0237691
MFSD2A	EN	Wide-spread_expression	0.697018
MFSD2B	EN	Wide-spread_expression	0.177484
MFSD3	EN	Wide-spread_expression	0.165049
MFSD4A	EN	Wide-spread_expression	0.0834878
MFSD4B	EN	Wide-spread_expression	0.0291395
MFSD5	EN	Wide-spread_expression	0.686825
MFSD6	EN	Wide-spread_expression	0.0709673
MFSD8	EN	Wide-spread_expression	0.0688032
MFSD9	EN	Wide-spread_expression	0.480524
MGA	EN	Wide-spread_expression	0.0334069
MGAM	EN	Wide-spread_expression	0.534792
MGAM2	EN	Weak_expresssion	0.957063
MGAT1	EN	Wide-spread_expression	0.0339332
MGAT2	EN	Wide-spread_expression	0.498745
MGAT3	EN	Wide-spread_expression	0.0513243
MGAT4A	EN	Wide-spread_expression	0.0609919
MGAT4B	EN	Wide-spread_expression	0.0639197
MGAT4C	EN	Wide-spread_expression	0.185468
MGAT5	EN	Wide-spread_expression	0.230904
MGAT5B	EN	Wide-spread_expression	0.262623
MGLL	EN	Wide-spread_expression	0.0863765
MGME1	EN	Wide-spread_expression	0.307246
MGMT	EN	Wide-spread_expression	0.0380199
MGRN1	EN	Wide-spread_expression	0.0486294
MGST1	EN	Wide-spread_expression	0.125612
MGST2	EN	Wide-spread_expression	0.302378
MGST3	EN	Wide-spread_expression	0.0292749
MIA2	EN	Wide-spread_expression	0.0539121
MIA3	EN	Wide-spread_expression	0.0319458
MIB1	EN	Wide-spread_expression	0.0101666
MIB2	EN	Wide-spread_expression	0.082083
MICAL1	EN	Wide-spread_expression	0.0766559
MICAL2	EN	Wide-spread_expression	0.0408743
MICAL3	EN	Wide-spread_expression	0.0750959
MICALL1	EN	Wide-spread_expression	0.749213
MICALL2	EN	Wide-spread_expression	0.104978
MICOS10	EN	Wide-spread_expression	0.190712
MICOS13	EN	Wide-spread_expression	0.145164
MICU1	EN	Wide-spread_expression	0.0722091
MICU2	EN	Wide-spread_expression	0.0296011
MICU3	EN	Wide-spread_expression	0.0120467
MID1	EN	Wide-spread_expression	0.388483
MID1IP1	EN	Wide-spread_expression	0.700757
MID2	EN	Wide-spread_expression	0.079406
MIDEAS	EN	Wide-spread_expression	0.0801484
MIDN	EN	Wide-spread_expression	0.150802
MIEF1	EN	Wide-spread_expression	0.0650666
MIEF2	EN	Wide-spread_expression	0.106356
MIEN1	EN	Wide-spread_expression	0.301349
MIER1	EN	Wide-spread_expression	0.0145225
MIER2	EN	Wide-spread_expression	0.116004
MIER3	EN	Wide-spread_expression	0.0615965
MIF4GD	EN	Wide-spread_expression	0.357265
MIGA1	EN	Wide-spread_expression	0.00571729
MIGA2	EN	Wide-spread_expression	0.0538719
MIIP	EN	Wide-spread_expression	0.161132
MINAR1	EN	Wide-spread_expression	0.598077
MINAR2	EN	Wide-spread_expression	0.51479
MINDY1	EN	Weak_expresssion	0.935765
MINDY2	EN	Wide-spread_expression	0.106211
MINDY3	EN	Wide-spread_expression	0.0398192
MINK1	EN	Wide-spread_expression	0.0768636
MINPP1	EN	Wide-spread_expression	0.104132
MIOS	EN	Wide-spread_expression	0.0591149
MIPEP	EN	Wide-spread_expression	0.0779205
MIPOL1	EN	Wide-spread_expression	0.0468231
MIS12	EN	Wide-spread_expression	0.0483942
MIS18A	EN	Wide-spread_expression	0.0433989
MIS18BP1	EN	Wide-spread_expression	0.105678
MISP3	EN	Wide-spread_expression	0.212558
MITD1	EN	Wide-spread_expression	0.0397368
MITF	EN	Wide-spread_expression	0.498361
MIX23	EN	Wide-spread_expression	0.056933
MKKS	EN	Wide-spread_expression	0.0421011
MKLN1	EN	Wide-spread_expression	0.0205374
MKNK1	EN	Wide-spread_expression	0.0894134
MKNK2	EN	Wide-spread_expression	0.256092
MKRN1	EN	Wide-spread_expression	0.0308157
MKRN2	EN	Wide-spread_expression	0.150393
MKRN2OS	EN	Wide-spread_expression	0.0387674
MKRN3	EN	Wide-spread_expression	0.46195
MKS1	EN	Wide-spread_expression	0.0788191
MKX	EN	Wide-spread_expression	0.491208
MLANA	EN	Wide-spread_expression	0.160378
MLEC	EN	Wide-spread_expression	0.0549322
MLF1	EN	Wide-spread_expression	0.0603013
MLF2	EN	Wide-spread_expression	0.067584
MLH1	EN	Wide-spread_expression	0.0420072
MLH3	EN	Wide-spread_expression	0.0216419
MLIP	EN	Wide-spread_expression	0.0874238
MLKL	EN	Weak_expresssion	1
MLLT1	EN	Wide-spread_expression	0.152752
MLLT10	EN	Wide-spread_expression	0.0133452
MLLT11	EN	Wide-spread_expression	0.0592664
MLLT3	EN	Wide-spread_expression	0.0831313
MLLT6	EN	Wide-spread_expression	0.0939016
MLPH	EN	Weak_expresssion	1
MLST8	EN	Wide-spread_expression	0.120895
MLX	EN	Wide-spread_expression	0.0879422
MLXIP	EN	Wide-spread_expression	0.0409287
MLXIPL	EN	Wide-spread_expression	0.148039
MLYCD	EN	Wide-spread_expression	0.088348
MMAA	EN	Wide-spread_expression	0.124072
MMAB	EN	Wide-spread_expression	0.139396
MMACHC	EN	Wide-spread_expression	0.121509
MMADHC	EN	Wide-spread_expression	0.0552326
MMD	EN	Wide-spread_expression	0.193548
MMD2	EN	Wide-spread_expression	0.514808
MME	EN	Wide-spread_expression	0.848253
MMGT1	EN	Wide-spread_expression	0.086221
MMP11	EN	Weak_expresssion	1
MMP15	EN	Weak_expresssion	0.874151
MMP16	EN	Wide-spread_expression	0.0909398
MMP17	EN	Wide-spread_expression	0.112086
MMP19	EN	Wide-spread_expression	0.668106
MMP20	EN	Weak_expresssion	0.901123
MMP21	EN	Wide-spread_expression	0.109106
MMP24	EN	Wide-spread_expression	0.0832289
MMP24OS	EN	Wide-spread_expression	0.0680721
MMP25	EN	Wide-spread_expression	0.195378
MMP26	EN	Wide-spread_expression	0.167174
MMP28	EN	Wide-spread_expression	0.285396
MMRN2	EN	Weak_expresssion	0.899504
MMS19	EN	Wide-spread_expression	0.0521535
MMS22L	EN	Wide-spread_expression	0.214996
MMUT	EN	Wide-spread_expression	0.0752068
MN1	EN	Wide-spread_expression	0.728657
MNAT1	EN	Wide-spread_expression	0.0499927
MNS1	EN	Wide-spread_expression	0.167753
MNT	EN	Wide-spread_expression	0.071694
MOAP1	EN	Wide-spread_expression	0.119881
MOB1A	EN	Wide-spread_expression	0.0444598
MOB1B	EN	Wide-spread_expression	0.144191
MOB2	EN	Wide-spread_expression	0.138381
MOB3A	EN	Wide-spread_expression	0.146919
MOB3B	EN	Wide-spread_expression	0.118904
MOB4	EN	Wide-spread_expression	0.128941
MOBP	EN	Wide-spread_expression	0.158369
MOCOS	EN	Wide-spread_expression	0.68851
MOCS1	EN	Wide-spread_expression	0.234748
MOCS2	EN	Wide-spread_expression	0.0753819
MOCS3	EN	Wide-spread_expression	0.609797
MOG	EN	Wide-spread_expression	0.0459943
MOGAT1	EN	Wide-spread_expression	0.663661
MOGS	EN	Wide-spread_expression	0.0371013
MOK	EN	Wide-spread_expression	0.0660095
MON1A	EN	Wide-spread_expression	0.0652589
MON1B	EN	Wide-spread_expression	0.213679
MON2	EN	Wide-spread_expression	0.0103458
MORC2	EN	Wide-spread_expression	0.0426747
MORC3	EN	Wide-spread_expression	0.0338317
MORC4	EN	Wide-spread_expression	0.214071
MORF4L1	EN	Wide-spread_expression	0.0483671
MORF4L2	EN	Wide-spread_expression	0.0357447
MORN1	EN	Wide-spread_expression	0.0925012
MORN2	EN	Wide-spread_expression	0.153353
MORN3	EN	Wide-spread_expression	0.132047
MORN4	EN	Wide-spread_expression	0.0294637
MORN5	EN	Wide-spread_expression	0.435181
MOSMO	EN	Wide-spread_expression	0.0636802
MOSPD1	EN	Wide-spread_expression	0.27442
MOSPD2	EN	Wide-spread_expression	0.137447
MOSPD3	EN	Wide-spread_expression	0.132404
MOV10	EN	Wide-spread_expression	0.222314
MOV10L1	EN	Wide-spread_expression	0.183368
MOXD1	EN	Wide-spread_expression	0.567672
MPC1	EN	Wide-spread_expression	0.0380077
MPC2	EN	Wide-spread_expression	0.0958528
MPDU1	EN	Wide-spread_expression	0.153841
MPDZ	EN	Wide-spread_expression	0.0655378
MPG	EN	Wide-spread_expression	0.0669042
MPHOSPH10	EN	Wide-spread_expression	0.0216831
MPHOSPH6	EN	Wide-spread_expression	0.0379404
MPHOSPH8	EN	Wide-spread_expression	0.0274698
MPHOSPH9	EN	Wide-spread_expression	0.0426582
MPI	EN	Wide-spread_expression	0.106505
MPL	EN	Weak_expresssion	1
MPLKIP	EN	Wide-spread_expression	0.0373673
MPND	EN	Wide-spread_expression	0.14641
MPP1	EN	Wide-spread_expression	0.0769387
MPP2	EN	Wide-spread_expression	0.0622299
MPP3	EN	Wide-spread_expression	0.302897
MPP4	EN	Wide-spread_expression	0.140882
MPP7	EN	Wide-spread_expression	0.270005
MPPE1	EN	Wide-spread_expression	0.0550728
MPPED1	EN	Wide-spread_expression	0.101129
MPPED2	EN	Wide-spread_expression	0.22311
MPRIP	EN	Wide-spread_expression	0.0331046
MPST	EN	Wide-spread_expression	0.727194
MPV17	EN	Wide-spread_expression	0.0692289
MPV17L2	EN	Wide-spread_expression	0.3636
MPZ	EN	Wide-spread_expression	0.219577
MPZL1	EN	Wide-spread_expression	0.0665443
MPZL3	EN	Wide-spread_expression	0.717408
MR1	EN	Wide-spread_expression	0.288933
MRAP	EN	Wide-spread_expression	0.251106
MRAP2	EN	Wide-spread_expression	0.263956
MRAS	EN	Wide-spread_expression	0.0604134
MRC1	EN	Wide-spread_expression	0.698249
MRC2	EN	Wide-spread_expression	0.528961
MRE11	EN	Wide-spread_expression	0.0697981
MREG	EN	Wide-spread_expression	0.329935
MRFAP1	EN	Wide-spread_expression	0.103082
MRFAP1L1	EN	Wide-spread_expression	0.107025
MRGBP	EN	Wide-spread_expression	0.103921
MRGPRF	EN	Weak_expresssion	1
MRI1	EN	Wide-spread_expression	0.0476989
MRLN	EN	Wide-spread_expression	0.717725
MRM1	EN	Wide-spread_expression	0.26987
MRM3	EN	Wide-spread_expression	0.125625
MRNIP	EN	Wide-spread_expression	0.0230492
MRO	EN	Weak_expresssion	0.916226
MROH1	EN	Wide-spread_expression	0.0380612
MROH2A	EN	Weak_expresssion	1
MROH6	EN	Wide-spread_expression	0.572875
MROH7-TTC4	EN	Wide-spread_expression	0.45902
MROH8	EN	Wide-spread_expression	0.0650997
MROH9	EN	Wide-spread_expression	0.055305
MRPL1	EN	Wide-spread_expression	0.0272005
MRPL10	EN	Wide-spread_expression	0.201993
MRPL11	EN	Wide-spread_expression	0.16875
MRPL13	EN	Wide-spread_expression	0.0447696
MRPL14	EN	Wide-spread_expression	0.0837198
MRPL15	EN	Wide-spread_expression	0.0836216
MRPL16	EN	Wide-spread_expression	0.15649
MRPL17	EN	Wide-spread_expression	0.18725
MRPL18	EN	Wide-spread_expression	0.0766078
MRPL19	EN	Wide-spread_expression	0.0433091
MRPL2	EN	Weak_expresssion	0.888298
MRPL20	EN	Wide-spread_expression	0.0887034
MRPL21	EN	Wide-spread_expression	0.0307205
MRPL22	EN	Wide-spread_expression	0.0313342
MRPL23	EN	Wide-spread_expression	0.141309
MRPL24	EN	Wide-spread_expression	0.0971699
MRPL27	EN	Wide-spread_expression	0.0912847
MRPL28	EN	Wide-spread_expression	0.135462
MRPL3	EN	Wide-spread_expression	0.111833
MRPL32	EN	Wide-spread_expression	0.0473034
MRPL33	EN	Wide-spread_expression	0.0418101
MRPL34	EN	Wide-spread_expression	0.0854586
MRPL35	EN	Wide-spread_expression	0.144462
MRPL36	EN	Wide-spread_expression	0.113784
MRPL37	EN	Wide-spread_expression	0.063185
MRPL39	EN	Wide-spread_expression	0.0509408
MRPL4	EN	Wide-spread_expression	0.0430655
MRPL40	EN	Wide-spread_expression	0.34122
MRPL41	EN	Wide-spread_expression	0.0444018
MRPL42	EN	Wide-spread_expression	0.0631314
MRPL43	EN	Wide-spread_expression	0.20416
MRPL44	EN	Wide-spread_expression	0.111108
MRPL45	EN	Wide-spread_expression	0.0402746
MRPL47	EN	Wide-spread_expression	0.0904858
MRPL48	EN	Wide-spread_expression	0.0398217
MRPL49	EN	Wide-spread_expression	0.211136
MRPL50	EN	Wide-spread_expression	0.139674
MRPL51	EN	Wide-spread_expression	0.220093
MRPL52	EN	Wide-spread_expression	0.156561
MRPL54	EN	Wide-spread_expression	0.178332
MRPL55	EN	Wide-spread_expression	0.127665
MRPL57	EN	Wide-spread_expression	0.0532252
MRPL58	EN	Wide-spread_expression	0.169789
MRPL9	EN	Wide-spread_expression	0.103343
MRPS10	EN	Wide-spread_expression	0.0945335
MRPS11	EN	Wide-spread_expression	0.0645462
MRPS12	EN	Wide-spread_expression	0.447233
MRPS14	EN	Wide-spread_expression	0.0767287
MRPS15	EN	Wide-spread_expression	0.0839148
MRPS16	EN	Wide-spread_expression	0.045491
MRPS18A	EN	Wide-spread_expression	0.145986
MRPS18B	EN	Wide-spread_expression	0.0789912
MRPS18C	EN	Wide-spread_expression	0.0568764
MRPS2	EN	Wide-spread_expression	0.21852
MRPS21	EN	Wide-spread_expression	0.0399185
MRPS22	EN	Wide-spread_expression	0.141661
MRPS23	EN	Wide-spread_expression	0.0738845
MRPS25	EN	Wide-spread_expression	0.0444597
MRPS26	EN	Wide-spread_expression	0.0757652
MRPS27	EN	Wide-spread_expression	0.0196463
MRPS30	EN	Wide-spread_expression	0.0890097
MRPS31	EN	Wide-spread_expression	0.0328166
MRPS33	EN	Wide-spread_expression	0.0625241
MRPS34	EN	Wide-spread_expression	0.125789
MRPS35	EN	Wide-spread_expression	0.0203213
MRPS36	EN	Wide-spread_expression	0.0327189
MRPS5	EN	Wide-spread_expression	0.0280135
MRPS7	EN	Wide-spread_expression	0.06504
MRPS9	EN	Wide-spread_expression	0.0255724
MRRF	EN	Wide-spread_expression	0.0419279
MRS2	EN	Wide-spread_expression	0.0406788
MRTFA	EN	Wide-spread_expression	0.0370078
MRTFB	EN	Wide-spread_expression	0.0401311
MRTO4	EN	Wide-spread_expression	0.0467129
MS4A13	EN	Wide-spread_expression	0.373472
MS4A4A	EN	Weak_expresssion	1
MS4A5	EN	Wide-spread_expression	0.39806
MS4A8	EN	Weak_expresssion	1
MSANTD1	EN	Wide-spread_expression	0.207386
MSANTD2	EN	Wide-spread_expression	0.0834638
MSANTD3	EN	Wide-spread_expression	0.0920958
MSANTD3-TMEFF1	EN	Wide-spread_expression	0.0814951
MSANTD4	EN	Wide-spread_expression	0.108523
MSH2	EN	Wide-spread_expression	0.0419536
MSH3	EN	Wide-spread_expression	0.0343061
MSH4	EN	Wide-spread_expression	0.113105
MSH6	EN	Wide-spread_expression	0.0405656
MSI1	EN	Wide-spread_expression	0.565569
MSI2	EN	Wide-spread_expression	0.179618
MSL1	EN	Wide-spread_expression	0.0374969
MSL2	EN	Wide-spread_expression	0.0211013
MSL3	EN	Wide-spread_expression	0.079789
MSLNL	EN	Weak_expresssion	0.956524
MSMO1	EN	Wide-spread_expression	0.158237
MSMP	EN	Wide-spread_expression	0.446353
MSN	EN	Wide-spread_expression	0.142101
MSR1	EN	Wide-spread_expression	0.47917
MSRA	EN	Wide-spread_expression	0.0367344
MSRB2	EN	Wide-spread_expression	0.0770041
MSRB3	EN	Wide-spread_expression	0.159389
MSS51	EN	Wide-spread_expression	0.0595801
MST1	EN	Wide-spread_expression	0.23092
MST1R	EN	Wide-spread_expression	0.485867
MSTN	EN	Wide-spread_expression	0.790455
MSTO1	EN	Wide-spread_expression	0.139121
MSX1	EN	Wide-spread_expression	0.707975
MT-ATP6	EN	Wide-spread_expression	0.0809874
MT-ATP8	EN	Wide-spread_expression	0.682776
MT-CO1	EN	Wide-spread_expression	0.0957621
MT-CO2	EN	Wide-spread_expression	0.0627397
MT-CO3	EN	Wide-spread_expression	0.0774819
MT-CYB	EN	Wide-spread_expression	0.0766083
MT-ND1	EN	Wide-spread_expression	0.101234
MT-ND2	EN	Wide-spread_expression	0.0818113
MT-ND3	EN	Wide-spread_expression	0.0596577
MT-ND4	EN	Wide-spread_expression	0.0640345
MT-ND4L	EN	Wide-spread_expression	0.142157
MT-ND5	EN	Wide-spread_expression	0.109304
MT-ND6	EN	Wide-spread_expression	0.142225
MT2A	EN	Wide-spread_expression	0.463567
MT3	EN	Wide-spread_expression	0.067353
MTA1	EN	Wide-spread_expression	0.0643728
MTA2	EN	Wide-spread_expression	0.20594
MTA3	EN	Wide-spread_expression	0.0624469
MTARC2	EN	Wide-spread_expression	0.046221
MTBP	EN	Wide-spread_expression	0.164792
MTCH1	EN	Wide-spread_expression	0.064168
MTCH2	EN	Wide-spread_expression	0.0270855
MTCL1	EN	Wide-spread_expression	0.0754904
MTCP1	EN	Wide-spread_expression	0.08347
MTDH	EN	Wide-spread_expression	0.046704
MTERF1	EN	Wide-spread_expression	0.0558267
MTERF2	EN	Wide-spread_expression	0.161215
MTERF3	EN	Wide-spread_expression	0.0411389
MTERF4	EN	Wide-spread_expression	0.0403477
MTF1	EN	Wide-spread_expression	0.0399801
MTF2	EN	Wide-spread_expression	0.0279052
MTFMT	EN	Wide-spread_expression	0.0208656
MTFR1	EN	Wide-spread_expression	0.187481
MTFR1L	EN	Wide-spread_expression	0.0587022
MTG1	EN	Wide-spread_expression	0.173255
MTG2	EN	Wide-spread_expression	0.0216582
MTHFD1	EN	Wide-spread_expression	0.136383
MTHFD1L	EN	Wide-spread_expression	0.0484409
MTHFD2	EN	Wide-spread_expression	0.395838
MTHFD2L	EN	Wide-spread_expression	0.200213
MTHFR	EN	Wide-spread_expression	0.15033
MTHFS	EN	Wide-spread_expression	0.440808
MTHFSD	EN	Wide-spread_expression	0.0678684
MTIF2	EN	Wide-spread_expression	0.0246714
MTIF3	EN	Wide-spread_expression	0.0565001
MTLN	EN	Wide-spread_expression	0.121967
MTM1	EN	Wide-spread_expression	0.078734
MTMR1	EN	Wide-spread_expression	0.0827037
MTMR10	EN	Wide-spread_expression	0.0847146
MTMR11	EN	Wide-spread_expression	0.554668
MTMR12	EN	Wide-spread_expression	0.071501
MTMR14	EN	Wide-spread_expression	0.0349435
MTMR2	EN	Wide-spread_expression	0.0709111
MTMR3	EN	Wide-spread_expression	0.0206259
MTMR4	EN	Wide-spread_expression	0.0752582
MTMR6	EN	Wide-spread_expression	0.0240936
MTMR7	EN	Wide-spread_expression	0.0624282
MTMR8	EN	Wide-spread_expression	0.117578
MTMR9	EN	Wide-spread_expression	0.0363935
MTO1	EN	Wide-spread_expression	0.0273745
MTOR	EN	Wide-spread_expression	0.0216158
MTPAP	EN	Wide-spread_expression	0.0631221
MTPN	EN	Wide-spread_expression	0.0347339
MTR	EN	Wide-spread_expression	0.0223313
MTRES1	EN	Wide-spread_expression	0.0305654
MTREX	EN	Wide-spread_expression	0.02189
MTRF1	EN	Wide-spread_expression	0.0370491
MTRF1L	EN	Wide-spread_expression	0.0335859
MTRR	EN	Wide-spread_expression	0.0519237
MTSS1	EN	Wide-spread_expression	0.132222
MTSS2	EN	Wide-spread_expression	0.109937
MTTP	EN	Wide-spread_expression	0.75998
MTURN	EN	Wide-spread_expression	0.0595378
MTUS1	EN	Wide-spread_expression	0.29576
MTUS2	EN	Wide-spread_expression	0.0513876
MTX1	EN	Wide-spread_expression	0.827138
MTX2	EN	Wide-spread_expression	0.0188804
MTX3	EN	Wide-spread_expression	0.0439598
MUC12	EN	Wide-spread_expression	0.445419
MUC13	EN	Weak_expresssion	1
MUC15	EN	Wide-spread_expression	0.67166
MUC16	EN	Wide-spread_expression	0.792359
MUC17	EN	Weak_expresssion	1
MUC20	EN	Wide-spread_expression	0.498085
MUC4	EN	Wide-spread_expression	0.420828
MUC6	EN	Wide-spread_expression	0.261352
MUCL1	EN	Wide-spread_expression	0.585423
MUL1	EN	Wide-spread_expression	0.116163
MUS81	EN	Wide-spread_expression	0.0627053
MUSK	EN	Wide-spread_expression	0.702025
MVB12A	EN	Wide-spread_expression	0.116027
MVB12B	EN	Wide-spread_expression	0.0222277
MVD	EN	Wide-spread_expression	0.0641555
MVK	EN	Wide-spread_expression	0.128999
MVP	EN	Wide-spread_expression	0.305186
MX1	EN	Wide-spread_expression	0.190128
MX2	EN	Weak_expresssion	0.863965
MXD1	EN	Wide-spread_expression	0.0551075
MXD3	EN	Wide-spread_expression	0.289545
MXD4	EN	Wide-spread_expression	0.111594
MXI1	EN	Wide-spread_expression	0.0825961
MXRA5	EN	Weak_expresssion	1
MXRA7	EN	Wide-spread_expression	0.0989851
MXRA8	EN	Weak_expresssion	1
MYADM	EN	Wide-spread_expression	0.111941
MYADML2	EN	Wide-spread_expression	0.739783
MYB	EN	Weak_expresssion	1
MYBBP1A	EN	Wide-spread_expression	0.109141
MYBL1	EN	Wide-spread_expression	0.341456
MYBL2	EN	Weak_expresssion	1
MYBPC1	EN	Wide-spread_expression	0.474599
MYBPHL	EN	Wide-spread_expression	0.515258
MYCBP2	EN	Wide-spread_expression	0.0472417
MYCBPAP	EN	Wide-spread_expression	0.239531
MYCN	EN	Wide-spread_expression	0.654835
MYDGF	EN	Wide-spread_expression	0.0443276
MYEF2	EN	Wide-spread_expression	0.0258938
MYH1	EN	Weak_expresssion	1
MYH10	EN	Wide-spread_expression	0.0268696
MYH11	EN	Wide-spread_expression	0.312268
MYH13	EN	Wide-spread_expression	0.494673
MYH14	EN	Wide-spread_expression	0.152878
MYH15	EN	Wide-spread_expression	0.528479
MYH3	EN	Wide-spread_expression	0.709519
MYH7B	EN	Wide-spread_expression	0.15129
MYH9	EN	Wide-spread_expression	0.205378
MYL12A	EN	Weak_expresssion	0.906136
MYL12B	EN	Wide-spread_expression	0.0729878
MYL5	EN	Wide-spread_expression	0.244192
MYL6	EN	Wide-spread_expression	0.0949435
MYL6B	EN	Wide-spread_expression	0.0680487
MYL7	EN	Weak_expresssion	0.968104
MYL9	EN	Weak_expresssion	1
MYLIP	EN	Wide-spread_expression	0.445925
MYLK	EN	Wide-spread_expression	0.410453
MYLK3	EN	Wide-spread_expression	0.649211
MYLK4	EN	Wide-spread_expression	0.131868
MYLPF	EN	Wide-spread_expression	0.179928
MYNN	EN	Wide-spread_expression	0.0862956
MYO10	EN	Wide-spread_expression	0.514516
MYO15A	EN	Wide-spread_expression	0.113925
MYO15B	EN	Wide-spread_expression	0.219798
MYO16	EN	Wide-spread_expression	0.35033
MYO18A	EN	Wide-spread_expression	0.0347101
MYO18B	EN	Wide-spread_expression	0.215388
MYO19	EN	Wide-spread_expression	0.0601524
MYO1B	EN	Wide-spread_expression	0.33852
MYO1C	EN	Wide-spread_expression	0.583644
MYO1D	EN	Wide-spread_expression	0.163781
MYO1E	EN	Wide-spread_expression	0.323474
MYO1F	EN	Wide-spread_expression	0.110056
MYO1H	EN	Wide-spread_expression	0.233141
MYO3A	EN	Wide-spread_expression	0.274418
MYO3B	EN	Wide-spread_expression	0.240887
MYO5A	EN	Wide-spread_expression	0.0208382
MYO5B	EN	Wide-spread_expression	0.601328
MYO5C	EN	Wide-spread_expression	0.203693
MYO6	EN	Wide-spread_expression	0.0602437
MYO7A	EN	Weak_expresssion	0.935301
MYO7B	EN	Weak_expresssion	1
MYO9A	EN	Wide-spread_expression	0.0173502
MYO9B	EN	Wide-spread_expression	0.152903
MYOCD	EN	Wide-spread_expression	0.638327
MYOCOS	EN	Wide-spread_expression	0.385224
MYOF	EN	Wide-spread_expression	0.598147
MYOM1	EN	Wide-spread_expression	0.197203
MYOM2	EN	Wide-spread_expression	0.336129
MYORG	EN	Wide-spread_expression	0.381278
MYOT	EN	Wide-spread_expression	0.208567
MYOZ2	EN	Wide-spread_expression	0.512878
MYOZ3	EN	Wide-spread_expression	0.772923
MYPN	EN	Wide-spread_expression	0.442284
MYPOP	EN	Wide-spread_expression	0.0608071
MYRF	EN	Wide-spread_expression	0.137907
MYRFL	EN	Wide-spread_expression	0.200555
MYRIP	EN	Wide-spread_expression	0.163287
MYSM1	EN	Wide-spread_expression	0.0741441
MYT1	EN	Wide-spread_expression	0.267029
MYT1L	EN	Wide-spread_expression	0.0512057
MZF1	EN	Wide-spread_expression	0.0237264
MZT1	EN	Wide-spread_expression	0.0716367
MZT2A	EN	Wide-spread_expression	0.0661127
MZT2B	EN	Wide-spread_expression	0.11627
N4BP1	EN	Wide-spread_expression	0.0239005
N4BP2	EN	Wide-spread_expression	0.122299
N4BP2L1	EN	Wide-spread_expression	0.0687425
N4BP2L2	EN	Wide-spread_expression	0.00987756
N4BP3	EN	Wide-spread_expression	0.159005
N6AMT1	EN	Wide-spread_expression	0.167177
NAA11	EN	Wide-spread_expression	0.136703
NAA15	EN	Wide-spread_expression	0.0155091
NAA16	EN	Wide-spread_expression	0.0472741
NAA20	EN	Wide-spread_expression	0.0937899
NAA25	EN	Wide-spread_expression	0.0306471
NAA30	EN	Wide-spread_expression	0.0539667
NAA35	EN	Wide-spread_expression	0.0867416
NAA38	EN	Wide-spread_expression	0.090643
NAA40	EN	Wide-spread_expression	0.0484421
NAA50	EN	Wide-spread_expression	0.022756
NAAA	EN	Wide-spread_expression	0.160491
NAALAD2	EN	Wide-spread_expression	0.126861
NAALADL2	EN	Wide-spread_expression	0.0907916
NAB1	EN	Wide-spread_expression	0.142473
NAB2	EN	Wide-spread_expression	0.0900912
NABP1	EN	Wide-spread_expression	0.437014
NABP2	EN	Wide-spread_expression	0.107293
NACA	EN	Wide-spread_expression	0.196692
NACAD	EN	Wide-spread_expression	0.0302673
NACC1	EN	Wide-spread_expression	0.101981
NACC2	EN	Wide-spread_expression	0.58872
NADK	EN	Wide-spread_expression	0.0448146
NADK2	EN	Wide-spread_expression	0.0521561
NADSYN1	EN	Wide-spread_expression	0.110715
NAE1	EN	Wide-spread_expression	0.0158085
NAF1	EN	Wide-spread_expression	0.153009
NAGA	EN	Wide-spread_expression	0.561812
NAGK	EN	Wide-spread_expression	0.0747092
NAGPA	EN	Wide-spread_expression	0.107577
NAIF1	EN	Wide-spread_expression	0.44945
NAIP	EN	Wide-spread_expression	0.0627635
NALCN	EN	Wide-spread_expression	0.0264096
NAMPT	EN	Wide-spread_expression	0.0801131
NANOS3	EN	Wide-spread_expression	0.090733
NANP	EN	Wide-spread_expression	0.208033
NANS	EN	Wide-spread_expression	0.0952702
NAP1L1	EN	Wide-spread_expression	0.0223551
NAP1L2	EN	Wide-spread_expression	0.138599
NAP1L3	EN	Wide-spread_expression	0.14696
NAP1L4	EN	Wide-spread_expression	0.0659957
NAP1L5	EN	Wide-spread_expression	0.21018
NAPA	EN	Wide-spread_expression	0.0655924
NAPB	EN	Wide-spread_expression	0.0472534
NAPEPLD	EN	Wide-spread_expression	0.128256
NAPG	EN	Wide-spread_expression	0.0699556
NAPRT	EN	Wide-spread_expression	0.229107
NARF	EN	Wide-spread_expression	0.0356548
NARS1	EN	Wide-spread_expression	0.0587138
NARS2	EN	Wide-spread_expression	0.0520932
NASP	EN	Wide-spread_expression	0.0454337
NAT10	EN	Wide-spread_expression	0.0218527
NAT14	EN	Wide-spread_expression	0.100019
NAT16	EN	Weak_expresssion	0.94531
NAT8L	EN	Wide-spread_expression	0.114352
NAT9	EN	Wide-spread_expression	0.0680098
NATD1	EN	Wide-spread_expression	0.273282
NAV1	EN	Wide-spread_expression	0.0703911
NAV2	EN	Wide-spread_expression	0.0562482
NAV3	EN	Wide-spread_expression	0.0241986
NAXD	EN	Wide-spread_expression	0.03811
NAXE	EN	Wide-spread_expression	0.0587659
NBAS	EN	Wide-spread_expression	0.0406852
NBDY	EN	Wide-spread_expression	0.0440098
NBEA	EN	Wide-spread_expression	0.0473601
NBEAL1	EN	Wide-spread_expression	0.055571
NBEAL2	EN	Wide-spread_expression	0.129502
NBL1	EN	Wide-spread_expression	0.188609
NBN	EN	Wide-spread_expression	0.124239
NBPF1	EN	Wide-spread_expression	0.118264
NBPF10	EN	Weak_expresssion	0.908044
NBPF11	EN	Wide-spread_expression	0.22909
NBPF12	EN	Wide-spread_expression	0.122848
NBPF14	EN	Wide-spread_expression	0.657818
NBPF15	EN	Wide-spread_expression	0.0915978
NBPF20	EN	Wide-spread_expression	0.192011
NBPF26	EN	Wide-spread_expression	0.644193
NBPF3	EN	Wide-spread_expression	0.111855
NBPF9	EN	Wide-spread_expression	0.0955817
NBR1	EN	Wide-spread_expression	0.032433
NCALD	EN	Wide-spread_expression	0.156872
NCAM1	EN	Wide-spread_expression	0.0377544
NCAM2	EN	Wide-spread_expression	0.151074
NCAN	EN	Wide-spread_expression	0.141382
NCAPD2	EN	Wide-spread_expression	0.0618958
NCAPD3	EN	Wide-spread_expression	0.0461944
NCAPG	EN	Weak_expresssion	0.865208
NCAPG2	EN	Wide-spread_expression	0.211255
NCAPH	EN	Weak_expresssion	1
NCAPH2	EN	Wide-spread_expression	0.0802347
NCBP1	EN	Wide-spread_expression	0.0262256
NCBP2	EN	Wide-spread_expression	0.132605
NCBP2AS2	EN	Wide-spread_expression	0.100487
NCBP2L	EN	Weak_expresssion	1
NCBP3	EN	Wide-spread_expression	0.0538079
NCDN	EN	Wide-spread_expression	0.123155
NCEH1	EN	Wide-spread_expression	0.0564932
NCF2	EN	Wide-spread_expression	0.70441
NCK1	EN	Wide-spread_expression	0.047773
NCK2	EN	Wide-spread_expression	0.204639
NCKAP1	EN	Wide-spread_expression	0.0336343
NCKAP1L	EN	Wide-spread_expression	0.799023
NCKAP5	EN	Wide-spread_expression	0.363825
NCKAP5L	EN	Wide-spread_expression	0.0604869
NCKIPSD	EN	Wide-spread_expression	0.109512
NCL	EN	Wide-spread_expression	0.0862765
NCLN	EN	Wide-spread_expression	0.0366298
NCMAP	EN	Wide-spread_expression	0.677218
NCOA1	EN	Wide-spread_expression	0.0334453
NCOA2	EN	Wide-spread_expression	0.0414913
NCOA3	EN	Wide-spread_expression	0.136258
NCOA4	EN	Wide-spread_expression	0.0606358
NCOA5	EN	Wide-spread_expression	0.0376352
NCOA6	EN	Wide-spread_expression	0.0398674
NCOA7	EN	Wide-spread_expression	0.0584991
NCOR1	EN	Wide-spread_expression	0.0151367
NCOR2	EN	Wide-spread_expression	0.0573399
NCR3LG1	EN	Wide-spread_expression	0.041336
NCS1	EN	Wide-spread_expression	0.0631351
NCSTN	EN	Wide-spread_expression	0.0420528
NDC1	EN	Wide-spread_expression	0.084191
NDC80	EN	Weak_expresssion	0.947425
NDE1	EN	Wide-spread_expression	0.417632
NDEL1	EN	Wide-spread_expression	0.0688567
NDFIP1	EN	Wide-spread_expression	0.0238415
NDFIP2	EN	Wide-spread_expression	0.051309
NDN	EN	Wide-spread_expression	0.268007
NDOR1	EN	Wide-spread_expression	0.0828345
NDP	EN	Wide-spread_expression	0.604855
NDRG1	EN	Wide-spread_expression	0.30761
NDRG2	EN	Wide-spread_expression	0.151483
NDRG3	EN	Wide-spread_expression	0.04972
NDRG4	EN	Wide-spread_expression	0.0614494
NDST1	EN	Wide-spread_expression	0.0402141
NDST3	EN	Wide-spread_expression	0.201156
NDST4	EN	Weak_expresssion	0.983357
NDUFA1	EN	Wide-spread_expression	0.110451
NDUFA10	EN	Wide-spread_expression	0.0180164
NDUFA12	EN	Wide-spread_expression	0.080512
NDUFA2	EN	Wide-spread_expression	0.077831
NDUFA3	EN	Wide-spread_expression	0.0851138
NDUFA4	EN	Wide-spread_expression	0.103924
NDUFA4L2	EN	Wide-spread_expression	0.366728
NDUFA5	EN	Wide-spread_expression	0.0577692
NDUFA6	EN	Wide-spread_expression	0.11024
NDUFA8	EN	Wide-spread_expression	0.0468807
NDUFAB1	EN	Wide-spread_expression	0.0416664
NDUFAF1	EN	Wide-spread_expression	0.0142297
NDUFAF2	EN	Wide-spread_expression	0.0530684
NDUFAF3	EN	Wide-spread_expression	0.227334
NDUFAF4	EN	Wide-spread_expression	0.110523
NDUFAF5	EN	Wide-spread_expression	0.0185634
NDUFAF6	EN	Wide-spread_expression	0.0419346
NDUFAF7	EN	Wide-spread_expression	0.0271455
NDUFAF8	EN	Wide-spread_expression	0.0757008
NDUFB1	EN	Wide-spread_expression	0.0459004
NDUFB10	EN	Wide-spread_expression	0.147215
NDUFB11	EN	Wide-spread_expression	0.187632
NDUFB2	EN	Wide-spread_expression	0.0673763
NDUFB3	EN	Wide-spread_expression	0.182722
NDUFB4	EN	Wide-spread_expression	0.0661317
NDUFB6	EN	Wide-spread_expression	0.0357057
NDUFB7	EN	Wide-spread_expression	0.0971657
NDUFB9	EN	Wide-spread_expression	0.0893272
NDUFC1	EN	Wide-spread_expression	0.0404104
NDUFC2-KCTD14	EN	Wide-spread_expression	0.101107
NDUFS1	EN	Wide-spread_expression	0.0387476
NDUFS2	EN	Wide-spread_expression	0.0494399
NDUFS3	EN	Wide-spread_expression	0.0810757
NDUFS4	EN	Wide-spread_expression	0.0210472
NDUFS5	EN	Wide-spread_expression	0.117622
NDUFS6	EN	Wide-spread_expression	0.0451389
NDUFS7	EN	Wide-spread_expression	0.0564396
NDUFS8	EN	Wide-spread_expression	0.0463861
NDUFV1	EN	Wide-spread_expression	0.0406649
NDUFV3	EN	Wide-spread_expression	0.0256907
NEB	EN	Wide-spread_expression	0.1698
NEBL	EN	Wide-spread_expression	0.0882112
NECAB1	EN	Wide-spread_expression	0.185602
NECAB2	EN	Wide-spread_expression	0.553646
NECAB3	EN	Wide-spread_expression	0.176708
NECAP2	EN	Wide-spread_expression	0.0581442
NECTIN1	EN	Wide-spread_expression	0.148626
NECTIN2	EN	Wide-spread_expression	0.545238
NECTIN3	EN	Wide-spread_expression	0.270525
NEDD1	EN	Wide-spread_expression	0.323633
NEDD4	EN	Wide-spread_expression	0.422995
NEDD4L	EN	Wide-spread_expression	0.0531004
NEDD9	EN	Wide-spread_expression	0.127155
NEFH	EN	Wide-spread_expression	0.492478
NEFL	EN	Wide-spread_expression	0.0887679
NEFM	EN	Wide-spread_expression	0.0844908
NEGR1	EN	Wide-spread_expression	0.0598109
NEIL1	EN	Wide-spread_expression	0.0980969
NEIL2	EN	Wide-spread_expression	0.0657046
NEK1	EN	Wide-spread_expression	0.0348146
NEK10	EN	Wide-spread_expression	0.063228
NEK11	EN	Wide-spread_expression	0.121375
NEK2	EN	Weak_expresssion	1
NEK3	EN	Wide-spread_expression	0.670714
NEK4	EN	Wide-spread_expression	0.0292646
NEK5	EN	Wide-spread_expression	0.179039
NEK6	EN	Wide-spread_expression	0.286374
NEK7	EN	Wide-spread_expression	0.134482
NEK8	EN	Wide-spread_expression	0.597555
NEK9	EN	Wide-spread_expression	0.0455984
NELFA	EN	Wide-spread_expression	0.0592702
NELFB	EN	Wide-spread_expression	0.051464
NELFCD	EN	Wide-spread_expression	0.0980903
NELFE	EN	Wide-spread_expression	0.052281
NELL1	EN	Wide-spread_expression	0.104572
NELL2	EN	Wide-spread_expression	0.0354437
NEMF	EN	Wide-spread_expression	0.0216254
NEMP1	EN	Wide-spread_expression	0.0578929
NEMP2	EN	Wide-spread_expression	0.219859
NENF	EN	Wide-spread_expression	0.103665
NEO1	EN	Wide-spread_expression	0.115761
NEPRO	EN	Wide-spread_expression	0.0662573
NES	EN	Wide-spread_expression	0.787403
NET1	EN	Wide-spread_expression	0.184124
NETO1	EN	Wide-spread_expression	0.11458
NETO2	EN	Wide-spread_expression	0.17168
NEU1	EN	Wide-spread_expression	0.167578
NEU3	EN	Wide-spread_expression	0.207353
NEURL1	EN	Wide-spread_expression	0.0538003
NEURL1B	EN	Wide-spread_expression	0.534958
NEURL2	EN	Wide-spread_expression	0.726856
NEURL3	EN	Weak_expresssion	1
NEURL4	EN	Wide-spread_expression	0.325714
NEUROD2	EN	Wide-spread_expression	0.115282
NEUROD6	EN	Wide-spread_expression	0.305994
NEXMIF	EN	Wide-spread_expression	0.0554271
NEXN	EN	Wide-spread_expression	0.0679649
NF1	EN	Wide-spread_expression	0.0400502
NF2	EN	Wide-spread_expression	0.031309
NFAM1	EN	Wide-spread_expression	0.78006
NFASC	EN	Wide-spread_expression	0.0389945
NFAT5	EN	Wide-spread_expression	0.0479718
NFATC2	EN	Wide-spread_expression	0.720887
NFATC3	EN	Wide-spread_expression	0.0475389
NFE2L1	EN	Wide-spread_expression	0.0639821
NFE2L2	EN	Wide-spread_expression	0.171733
NFE2L3	EN	Wide-spread_expression	0.121483
NFIA	EN	Wide-spread_expression	0.343337
NFIB	EN	Wide-spread_expression	0.266069
NFIC	EN	Wide-spread_expression	0.031474
NFIL3	EN	Wide-spread_expression	0.226529
NFIX	EN	Wide-spread_expression	0.100637
NFKB1	EN	Wide-spread_expression	0.0666806
NFKBIA	EN	Wide-spread_expression	0.280961
NFKBIB	EN	Wide-spread_expression	0.185628
NFKBID	EN	Wide-spread_expression	0.12834
NFKBIE	EN	Weak_expresssion	0.923425
NFKBIL1	EN	Wide-spread_expression	0.100559
NFKBIZ	EN	Wide-spread_expression	0.0956396
NFRKB	EN	Wide-spread_expression	0.117647
NFS1	EN	Wide-spread_expression	0.0629829
NFU1	EN	Wide-spread_expression	0.0567617
NFX1	EN	Wide-spread_expression	0.0276243
NFXL1	EN	Wide-spread_expression	0.0431937
NFYA	EN	Wide-spread_expression	0.0775395
NFYB	EN	Wide-spread_expression	0.0697229
NFYC	EN	Wide-spread_expression	0.0299381
NGB	EN	Wide-spread_expression	0.847742
NGDN	EN	Wide-spread_expression	0.057617
NGEF	EN	Wide-spread_expression	0.126869
NGF	EN	Wide-spread_expression	0.588661
NGLY1	EN	Wide-spread_expression	0.182545
NHEJ1	EN	Weak_expresssion	1
NHLH2	EN	Weak_expresssion	0.912121
NHLRC1	EN	Weak_expresssion	1
NHLRC2	EN	Wide-spread_expression	0.0464439
NHLRC3	EN	Wide-spread_expression	0.0312444
NHP2	EN	Wide-spread_expression	0.147227
NHS	EN	Wide-spread_expression	0.171547
NHSL1	EN	Wide-spread_expression	0.13554
NHSL2	EN	Wide-spread_expression	0.38516
NIBAN1	EN	Wide-spread_expression	0.544309
NIBAN2	EN	Wide-spread_expression	0.494041
NIBAN3	EN	Wide-spread_expression	0.275428
NID1	EN	Wide-spread_expression	0.542597
NID2	EN	Wide-spread_expression	0.69167
NIF3L1	EN	Wide-spread_expression	0.154519
NIFK	EN	Wide-spread_expression	0.0848814
NIM1K	EN	Wide-spread_expression	0.0612636
NIN	EN	Wide-spread_expression	0.0669579
NINJ1	EN	Wide-spread_expression	0.452388
NINJ2	EN	Wide-spread_expression	0.260148
NINL	EN	Wide-spread_expression	0.34755
NIP7	EN	Wide-spread_expression	0.1152
NIPA1	EN	Wide-spread_expression	0.0681522
NIPA2	EN	Wide-spread_expression	0.0393931
NIPAL1	EN	Wide-spread_expression	0.346759
NIPAL2	EN	Wide-spread_expression	0.118596
NIPAL3	EN	Wide-spread_expression	0.121763
NIPAL4	EN	Weak_expresssion	0.965147
NIPBL	EN	Wide-spread_expression	0.0113661
NIPSNAP1	EN	Wide-spread_expression	0.10416
NIPSNAP2	EN	Wide-spread_expression	0.0881838
NIPSNAP3A	EN	Wide-spread_expression	0.138179
NIPSNAP3B	EN	Wide-spread_expression	0.166735
NISCH	EN	Wide-spread_expression	0.0475162
NIT1	EN	Wide-spread_expression	0.0578906
NIT2	EN	Wide-spread_expression	0.0430065
NKAIN1	EN	Wide-spread_expression	0.440308
NKAIN2	EN	Wide-spread_expression	0.054954
NKAIN3	EN	Wide-spread_expression	0.328409
NKAIN4	EN	Wide-spread_expression	0.263466
NKAP	EN	Wide-spread_expression	0.0534433
NKAPD1	EN	Wide-spread_expression	0.0573391
NKAPL	EN	Wide-spread_expression	0.330718
NKD1	EN	Wide-spread_expression	0.812265
NKD2	EN	Wide-spread_expression	0.674645
NKIRAS1	EN	Wide-spread_expression	0.0601115
NKIRAS2	EN	Wide-spread_expression	0.0743571
NKPD1	EN	Wide-spread_expression	0.501612
NKRF	EN	Wide-spread_expression	0.0572254
NKTR	EN	Wide-spread_expression	0.0224227
NKX6-2	EN	Wide-spread_expression	0.53996
NLE1	EN	Wide-spread_expression	0.334627
NLGN1	EN	Wide-spread_expression	0.103767
NLGN2	EN	Wide-spread_expression	0.0624074
NLGN3	EN	Wide-spread_expression	0.0644854
NLGN4X	EN	Wide-spread_expression	0.103902
NLGN4Y	EN	Wide-spread_expression	0.0554356
NLK	EN	Wide-spread_expression	0.0943466
NLN	EN	Wide-spread_expression	0.0516338
NLRC3	EN	Wide-spread_expression	0.0804449
NLRC4	EN	Wide-spread_expression	0.110513
NLRC5	EN	Wide-spread_expression	0.710066
NLRP1	EN	Wide-spread_expression	0.0911307
NLRP11	EN	Weak_expresssion	1
NLRP12	EN	Wide-spread_expression	0.186432
NLRP13	EN	Wide-spread_expression	0.270985
NLRP14	EN	Wide-spread_expression	0.462161
NLRP2	EN	Wide-spread_expression	0.150289
NLRP3	EN	Wide-spread_expression	0.385163
NLRP5	EN	Wide-spread_expression	0.432602
NLRP7	EN	Wide-spread_expression	0.210108
NLRP8	EN	Weak_expresssion	0.992217
NLRP9	EN	Wide-spread_expression	0.332586
NLRX1	EN	Wide-spread_expression	0.134498
NMBR	EN	Wide-spread_expression	0.236426
NMD3	EN	Wide-spread_expression	0.0409846
NME3	EN	Wide-spread_expression	0.0452141
NME4	EN	Wide-spread_expression	0.106807
NME5	EN	Wide-spread_expression	0.0360682
NME6	EN	Wide-spread_expression	0.122885
NME7	EN	Wide-spread_expression	0.0481506
NME9	EN	Wide-spread_expression	0.0559646
NMNAT1	EN	Wide-spread_expression	0.0678617
NMNAT2	EN	Wide-spread_expression	0.0139402
NMNAT3	EN	Wide-spread_expression	0.116671
NMRAL1	EN	Wide-spread_expression	0.020017
NMRK1	EN	Wide-spread_expression	0.0912517
NMRK2	EN	Weak_expresssion	1
NMT1	EN	Wide-spread_expression	0.0237321
NMT2	EN	Wide-spread_expression	0.0568103
NMUR2	EN	Weak_expresssion	1
NNAT	EN	Wide-spread_expression	0.207353
NNMT	EN	Wide-spread_expression	0.300682
NNT	EN	Wide-spread_expression	0.0374136
NOA1	EN	Wide-spread_expression	0.0589582
NOB1	EN	Wide-spread_expression	0.0750365
NOC2L	EN	Wide-spread_expression	0.0580133
NOC3L	EN	Wide-spread_expression	0.0543669
NOC4L	EN	Wide-spread_expression	0.283881
NOCT	EN	Wide-spread_expression	0.0552947
NOD1	EN	Wide-spread_expression	0.269096
NODAL	EN	Weak_expresssion	0.850902
NOL10	EN	Wide-spread_expression	0.0221012
NOL11	EN	Wide-spread_expression	0.0370065
NOL3	EN	Wide-spread_expression	0.355174
NOL4	EN	Wide-spread_expression	0.120938
NOL4L	EN	Wide-spread_expression	0.0453813
NOL6	EN	Wide-spread_expression	0.139608
NOL7	EN	Wide-spread_expression	0.0636853
NOL8	EN	Wide-spread_expression	0.0508831
NOL9	EN	Wide-spread_expression	0.0440957
NOLC1	EN	Wide-spread_expression	0.105817
NOM1	EN	Wide-spread_expression	0.0512866
NOMO1	EN	Wide-spread_expression	0.0672355
NOMO2	EN	Wide-spread_expression	0.133206
NOMO3	EN	Wide-spread_expression	0.150468
NONO	EN	Wide-spread_expression	0.0518575
NOP10	EN	Wide-spread_expression	0.250115
NOP14	EN	Wide-spread_expression	0.0487258
NOP16	EN	Wide-spread_expression	0.270228
NOP53	EN	Wide-spread_expression	0.103862
NOP56	EN	Wide-spread_expression	0.0712911
NOP58	EN	Wide-spread_expression	0.0250974
NOS1	EN	Wide-spread_expression	0.134468
NOS1AP	EN	Wide-spread_expression	0.150127
NOS2	EN	Wide-spread_expression	0.642581
NOSIP	EN	Wide-spread_expression	0.0342731
NOSTRIN	EN	Weak_expresssion	0.876668
NOTCH1	EN	Weak_expresssion	1
NOTCH2	EN	Wide-spread_expression	0.517108
NOTCH3	EN	Weak_expresssion	0.915255
NOTCH4	EN	Weak_expresssion	0.860666
NOTUM	EN	Wide-spread_expression	0.33824
NOVA1	EN	Wide-spread_expression	0.0831296
NOVA2	EN	Wide-spread_expression	0.0408061
NOX1	EN	Wide-spread_expression	0.527827
NOX4	EN	Wide-spread_expression	0.782165
NOX5	EN	Wide-spread_expression	0.652095
NOXA1	EN	Wide-spread_expression	0.104704
NOXO1	EN	Wide-spread_expression	0.658382
NOXRED1	EN	Wide-spread_expression	0.105978
NPAS1	EN	Wide-spread_expression	0.189755
NPAS2	EN	Wide-spread_expression	0.0554299
NPAS3	EN	Wide-spread_expression	0.0844429
NPAS4	EN	Weak_expresssion	0.897674
NPAT	EN	Wide-spread_expression	0.0232218
NPBWR1	EN	Weak_expresssion	1
NPC1	EN	Wide-spread_expression	0.0444552
NPC2	EN	Wide-spread_expression	0.628243
NPDC1	EN	Wide-spread_expression	0.108588
NPEPL1	EN	Wide-spread_expression	0.113413
NPEPPS	EN	Wide-spread_expression	0.00819654
NPFFR2	EN	Wide-spread_expression	0.661282
NPHP1	EN	Wide-spread_expression	0.0737994
NPHP3-ACAD11	EN	Wide-spread_expression	0.137422
NPHP4	EN	Wide-spread_expression	0.0806665
NPHS1	EN	Wide-spread_expression	0.468141
NPIPA1	EN	Wide-spread_expression	0.0478024
NPIPA5	EN	Wide-spread_expression	0.0767026
NPIPA7	EN	Wide-spread_expression	0.845067
NPIPB11	EN	Wide-spread_expression	0.118868
NPIPB13	EN	Wide-spread_expression	0.0970231
NPIPB15	EN	Wide-spread_expression	0.206815
NPIPB2	EN	Wide-spread_expression	0.0787697
NPIPB3	EN	Wide-spread_expression	0.133439
NPIPB4	EN	Wide-spread_expression	0.0582201
NPIPB5	EN	Wide-spread_expression	0.048748
NPIPB6	EN	Wide-spread_expression	0.836115
NPL	EN	Wide-spread_expression	0.154249
NPLOC4	EN	Wide-spread_expression	0.0389557
NPM1	EN	Wide-spread_expression	0.0415541
NPM2	EN	Wide-spread_expression	0.0935607
NPM3	EN	Wide-spread_expression	0.356077
NPNT	EN	Wide-spread_expression	0.770005
NPPA	EN	Wide-spread_expression	0.804566
NPR2	EN	Wide-spread_expression	0.106633
NPRL2	EN	Wide-spread_expression	0.074566
NPRL3	EN	Wide-spread_expression	0.0299105
NPSR1	EN	Wide-spread_expression	0.724016
NPTN	EN	Wide-spread_expression	0.0356181
NPTX1	EN	Wide-spread_expression	0.142368
NPTX2	EN	Wide-spread_expression	0.313902
NPTXR	EN	Wide-spread_expression	0.253269
NPW	EN	Wide-spread_expression	0.634165
NPY	EN	Weak_expresssion	0.857756
NPY1R	EN	Wide-spread_expression	0.213113
NPY5R	EN	Wide-spread_expression	0.320915
NQO1	EN	Wide-spread_expression	0.122878
NQO2	EN	Wide-spread_expression	0.0467534
NR1D1	EN	Wide-spread_expression	0.326847
NR1D2	EN	Wide-spread_expression	0.0832902
NR1H2	EN	Wide-spread_expression	0.145139
NR1H3	EN	Wide-spread_expression	0.0894946
NR1H4	EN	Weak_expresssion	1
NR1I3	EN	Wide-spread_expression	0.70266
NR2C1	EN	Wide-spread_expression	0.0720774
NR2C2	EN	Wide-spread_expression	0.0205267
NR2C2AP	EN	Wide-spread_expression	0.375512
NR2E3	EN	Weak_expresssion	0.868404
NR2F1	EN	Wide-spread_expression	0.26094
NR2F2	EN	Weak_expresssion	1
NR2F6	EN	Wide-spread_expression	0.248218
NR3C1	EN	Wide-spread_expression	0.053886
NR3C2	EN	Wide-spread_expression	0.142519
NR4A1	EN	Wide-spread_expression	0.158181
NR4A2	EN	Wide-spread_expression	0.605268
NR4A3	EN	Wide-spread_expression	0.498303
NR5A2	EN	Weak_expresssion	0.869484
NR6A1	EN	Wide-spread_expression	0.0776426
NRAP	EN	Wide-spread_expression	0.777652
NRARP	EN	Wide-spread_expression	0.739833
NRAS	EN	Wide-spread_expression	0.0887344
NRBF2	EN	Wide-spread_expression	0.0859649
NRBP1	EN	Wide-spread_expression	0.0605776
NRBP2	EN	Wide-spread_expression	0.108937
NRCAM	EN	Wide-spread_expression	0.0237883
NRDC	EN	Wide-spread_expression	0.0397151
NRDE2	EN	Wide-spread_expression	0.0485987
NREP	EN	Wide-spread_expression	0.167763
NRF1	EN	Wide-spread_expression	0.0303003
NRG1	EN	Wide-spread_expression	0.138238
NRG2	EN	Wide-spread_expression	0.0611116
NRG3	EN	Wide-spread_expression	0.0249267
NRG4	EN	Wide-spread_expression	0.148435
NRGN	EN	Wide-spread_expression	0.0784744
NRIP1	EN	Wide-spread_expression	0.144112
NRIP2	EN	Wide-spread_expression	0.154414
NRIP3	EN	Wide-spread_expression	0.227916
NRK	EN	Wide-spread_expression	0.770775
NRL	EN	Wide-spread_expression	0.293876
NRN1	EN	Wide-spread_expression	0.145562
NRP1	EN	Wide-spread_expression	0.405254
NRP2	EN	Wide-spread_expression	0.547
NRSN1	EN	Wide-spread_expression	0.0951048
NRSN2	EN	Wide-spread_expression	0.0300833
NRTN	EN	Wide-spread_expression	0.454563
NRXN1	EN	Wide-spread_expression	0.0502181
NRXN2	EN	Wide-spread_expression	0.0815625
NRXN3	EN	Wide-spread_expression	0.0515547
NSA2	EN	Wide-spread_expression	0.0650892
NSD1	EN	Wide-spread_expression	0.011227
NSD2	EN	Wide-spread_expression	0.0287208
NSD3	EN	Wide-spread_expression	0.00987282
NSDHL	EN	Wide-spread_expression	0.118549
NSF	EN	Wide-spread_expression	0.0413158
NSFL1C	EN	Wide-spread_expression	0.02944
NSG1	EN	Wide-spread_expression	0.281772
NSG2	EN	Wide-spread_expression	0.12663
NSL1	EN	Wide-spread_expression	0.0267251
NSMAF	EN	Wide-spread_expression	0.0396709
NSMCE1	EN	Wide-spread_expression	0.0806412
NSMCE2	EN	Wide-spread_expression	0.0412665
NSMCE4A	EN	Wide-spread_expression	0.116136
NSMF	EN	Wide-spread_expression	0.119966
NSRP1	EN	Wide-spread_expression	0.0153376
NSUN2	EN	Wide-spread_expression	0.0689239
NSUN3	EN	Wide-spread_expression	0.0520055
NSUN4	EN	Wide-spread_expression	0.0415274
NSUN5	EN	Wide-spread_expression	0.164094
NSUN6	EN	Wide-spread_expression	0.0473427
NSUN7	EN	Wide-spread_expression	0.300804
NT5C	EN	Wide-spread_expression	0.408494
NT5C1A	EN	Wide-spread_expression	0.249032
NT5C2	EN	Wide-spread_expression	0.0168369
NT5C3A	EN	Wide-spread_expression	0.0537081
NT5C3B	EN	Wide-spread_expression	0.0643621
NT5DC1	EN	Wide-spread_expression	0.133728
NT5DC2	EN	Weak_expresssion	0.921724
NT5DC3	EN	Wide-spread_expression	0.185906
NT5E	EN	Wide-spread_expression	0.450885
NT5M	EN	Wide-spread_expression	0.0800105
NTAN1	EN	Wide-spread_expression	0.092448
NTAQ1	EN	Wide-spread_expression	0.0862462
NTHL1	EN	Wide-spread_expression	0.156775
NTM	EN	Wide-spread_expression	0.104933
NTMT1	EN	Wide-spread_expression	0.115342
NTN1	EN	Wide-spread_expression	0.143037
NTN4	EN	Wide-spread_expression	0.32706
NTN5	EN	Wide-spread_expression	0.447741
NTNG1	EN	Wide-spread_expression	0.420947
NTNG2	EN	Wide-spread_expression	0.58016
NTPCR	EN	Wide-spread_expression	0.168732
NTRK1	EN	Weak_expresssion	0.868459
NTRK2	EN	Wide-spread_expression	0.0386016
NTRK3	EN	Wide-spread_expression	0.164276
NTSR1	EN	Wide-spread_expression	0.381877
NUAK1	EN	Wide-spread_expression	0.0922233
NUB1	EN	Wide-spread_expression	0.0589305
NUBP1	EN	Wide-spread_expression	0.0611404
NUBP2	EN	Wide-spread_expression	0.0706272
NUBPL	EN	Wide-spread_expression	0.0654688
NUCB1	EN	Wide-spread_expression	0.0595588
NUCB2	EN	Wide-spread_expression	0.0280135
NUCKS1	EN	Wide-spread_expression	0.0420542
NUDC	EN	Wide-spread_expression	0.0500831
NUDCD1	EN	Wide-spread_expression	0.0846984
NUDCD2	EN	Wide-spread_expression	0.0698925
NUDCD3	EN	Wide-spread_expression	0.0149559
NUDT1	EN	Weak_expresssion	1
NUDT10	EN	Wide-spread_expression	0.420654
NUDT11	EN	Wide-spread_expression	0.209684
NUDT12	EN	Wide-spread_expression	0.0712791
NUDT13	EN	Wide-spread_expression	0.0768207
NUDT15	EN	Wide-spread_expression	0.322912
NUDT16	EN	Wide-spread_expression	0.18121
NUDT16L1	EN	Wide-spread_expression	0.0863861
NUDT17	EN	Wide-spread_expression	0.652342
NUDT18	EN	Wide-spread_expression	0.688001
NUDT19	EN	Wide-spread_expression	0.143656
NUDT2	EN	Wide-spread_expression	0.119794
NUDT21	EN	Wide-spread_expression	0.101381
NUDT22	EN	Wide-spread_expression	0.200538
NUDT3	EN	Wide-spread_expression	0.060274
NUDT4	EN	Wide-spread_expression	0.120138
NUDT5	EN	Wide-spread_expression	0.0533189
NUDT6	EN	Wide-spread_expression	0.0625486
NUDT7	EN	Wide-spread_expression	0.307641
NUDT9	EN	Wide-spread_expression	0.0681257
NUF2	EN	Wide-spread_expression	0.041506
NUFIP1	EN	Wide-spread_expression	0.0535921
NUFIP2	EN	Wide-spread_expression	0.0124938
NUMA1	EN	Wide-spread_expression	0.046445
NUMB	EN	Wide-spread_expression	0.0601023
NUMBL	EN	Wide-spread_expression	0.0861799
NUP107	EN	Wide-spread_expression	0.0297388
NUP133	EN	Wide-spread_expression	0.015259
NUP153	EN	Wide-spread_expression	0.0265134
NUP155	EN	Wide-spread_expression	0.0299019
NUP160	EN	Wide-spread_expression	0.123121
NUP188	EN	Wide-spread_expression	0.0522627
NUP205	EN	Wide-spread_expression	0.0272545
NUP210	EN	Wide-spread_expression	0.16283
NUP210L	EN	Wide-spread_expression	0.166584
NUP214	EN	Wide-spread_expression	0.0202849
NUP35	EN	Wide-spread_expression	0.0524581
NUP37	EN	Wide-spread_expression	0.0801712
NUP42	EN	Wide-spread_expression	0.0252637
NUP43	EN	Wide-spread_expression	0.0622898
NUP50	EN	Wide-spread_expression	0.0367482
NUP54	EN	Wide-spread_expression	0.0440357
NUP58	EN	Wide-spread_expression	0.0242945
NUP62CL	EN	Weak_expresssion	0.866302
NUP85	EN	Wide-spread_expression	0.0969936
NUP88	EN	Wide-spread_expression	0.0227947
NUP93	EN	Wide-spread_expression	0.12837
NUP98	EN	Wide-spread_expression	0.0318893
NUPR1	EN	Weak_expresssion	1
NUPR2	EN	Weak_expresssion	0.869881
NUS1	EN	Wide-spread_expression	0.0285574
NUTF2	EN	Wide-spread_expression	0.0610876
NUTM2E	EN	Wide-spread_expression	0.0722775
NUTM2G	EN	Wide-spread_expression	0.620745
NVL	EN	Wide-spread_expression	0.0157137
NWD1	EN	Wide-spread_expression	0.0780808
NWD2	EN	Wide-spread_expression	0.322019
NXF1	EN	Wide-spread_expression	0.0714151
NXN	EN	Wide-spread_expression	0.151974
NXNL2	EN	Wide-spread_expression	0.577313
NXPE1	EN	Wide-spread_expression	0.0558094
NXPE3	EN	Wide-spread_expression	0.0831025
NXPH1	EN	Wide-spread_expression	0.0613454
NXPH2	EN	Wide-spread_expression	0.782819
NXPH3	EN	Wide-spread_expression	0.787497
NXPH4	EN	Weak_expresssion	1
NXT1	EN	Wide-spread_expression	0.788289
NYAP1	EN	Wide-spread_expression	0.0313691
NYAP2	EN	Wide-spread_expression	0.262126
NYNRIN	EN	Wide-spread_expression	0.733115
OAF	EN	Weak_expresssion	0.951961
OARD1	EN	Wide-spread_expression	0.079676
OAS1	EN	Weak_expresssion	0.866263
OAS3	EN	Wide-spread_expression	0.814177
OAT	EN	Wide-spread_expression	0.0967155
OAZ2	EN	Wide-spread_expression	0.0392259
OBI1	EN	Wide-spread_expression	0.0846434
OBSCN	EN	Wide-spread_expression	0.486363
OBSL1	EN	Wide-spread_expression	0.115859
OCA2	EN	Wide-spread_expression	0.154525
OCEL1	EN	Wide-spread_expression	0.293745
OCIAD1	EN	Wide-spread_expression	0.0254474
OCIAD2	EN	Wide-spread_expression	0.1524
OCLN	EN	Wide-spread_expression	0.176297
OCM	EN	Wide-spread_expression	0.595327
OCRL	EN	Wide-spread_expression	0.0516579
ODAD2	EN	Wide-spread_expression	0.44883
ODAD3	EN	Wide-spread_expression	0.420898
ODAD4	EN	Wide-spread_expression	0.060992
ODC1	EN	Wide-spread_expression	0.11847
ODF2	EN	Wide-spread_expression	0.124535
ODF2L	EN	Wide-spread_expression	0.028505
ODR4	EN	Wide-spread_expression	0.0188144
OFD1	EN	Wide-spread_expression	0.0385386
OGA	EN	Wide-spread_expression	0.088352
OGDH	EN	Wide-spread_expression	0.0395856
OGDHL	EN	Wide-spread_expression	0.16124
OGFOD1	EN	Wide-spread_expression	0.0428327
OGFOD3	EN	Wide-spread_expression	0.06616
OGFR	EN	Wide-spread_expression	0.0562725
OGFRL1	EN	Wide-spread_expression	0.0823093
OGG1	EN	Wide-spread_expression	0.063527
OGN	EN	Wide-spread_expression	0.137473
OGT	EN	Wide-spread_expression	0.0555614
OIP5	EN	Wide-spread_expression	0.0867559
OIT3	EN	Weak_expresssion	1
OLA1	EN	Wide-spread_expression	0.019014
OLFM1	EN	Wide-spread_expression	0.140972
OLFM2	EN	Wide-spread_expression	0.270687
OLFM3	EN	Wide-spread_expression	0.114497
OLFM4	EN	Weak_expresssion	1
OLFML2A	EN	Weak_expresssion	1
OLFML2B	EN	Wide-spread_expression	0.77201
OLIG1	EN	Wide-spread_expression	0.421503
OLIG2	EN	Weak_expresssion	0.894261
OLR1	EN	Wide-spread_expression	0.830996
OMD	EN	Wide-spread_expression	0.1292
OMG	EN	Wide-spread_expression	0.0326882
ONECUT1	EN	Weak_expresssion	1
ONECUT2	EN	Wide-spread_expression	0.638734
OOSP3	EN	Wide-spread_expression	0.164951
OPA1	EN	Wide-spread_expression	0.0342338
OPA3	EN	Wide-spread_expression	0.0232212
OPALIN	EN	Wide-spread_expression	0.216648
OPCML	EN	Wide-spread_expression	0.0443276
OPHN1	EN	Wide-spread_expression	0.088599
OPN1SW	EN	Weak_expresssion	1
OPN3	EN	Wide-spread_expression	0.179458
OPN4	EN	Wide-spread_expression	0.720438
OPN5	EN	Wide-spread_expression	0.652833
OPRD1	EN	Wide-spread_expression	0.314076
OPRK1	EN	Wide-spread_expression	0.807084
OPRL1	EN	Wide-spread_expression	0.180651
OPRM1	EN	Wide-spread_expression	0.13974
OPTN	EN	Wide-spread_expression	0.107905
OR10A2	EN	Wide-spread_expression	0.412177
OR1L8	EN	Wide-spread_expression	0.749966
OR2AG1	EN	Wide-spread_expression	0.686062
OR2AG2	EN	Wide-spread_expression	0.255326
OR2AJ1	EN	Wide-spread_expression	0.844272
OR2G6	EN	Wide-spread_expression	0.644151
OR2H2	EN	Wide-spread_expression	0.608604
OR2L13	EN	Wide-spread_expression	0.211116
OR2L2	EN	Wide-spread_expression	0.0860719
OR2L3	EN	Wide-spread_expression	0.0685864
OR2L5	EN	Wide-spread_expression	0.0913096
OR2M2	EN	Wide-spread_expression	0.506479
OR2M3	EN	Wide-spread_expression	0.255128
OR2M4	EN	Wide-spread_expression	0.183365
OR2T10	EN	Weak_expresssion	1
OR2T11	EN	Weak_expresssion	0.940499
OR2T12	EN	Wide-spread_expression	0.491051
OR2T6	EN	Weak_expresssion	0.882827
OR3A2	EN	Wide-spread_expression	0.234213
OR3A3	EN	Weak_expresssion	0.932458
OR52A5	EN	Weak_expresssion	1
OR6A2	EN	Wide-spread_expression	0.160978
OR9Q1	EN	Wide-spread_expression	0.322276
ORAI1	EN	Wide-spread_expression	0.652555
ORAI2	EN	Wide-spread_expression	0.129995
ORC1	EN	Wide-spread_expression	0.714827
ORC2	EN	Wide-spread_expression	0.0459453
ORC3	EN	Wide-spread_expression	0.0244725
ORC4	EN	Wide-spread_expression	0.0317416
ORC5	EN	Wide-spread_expression	0.017317
ORC6	EN	Wide-spread_expression	0.180698
ORMDL1	EN	Wide-spread_expression	0.0811048
ORMDL2	EN	Wide-spread_expression	0.845353
ORMDL3	EN	Wide-spread_expression	0.218395
OS9	EN	Wide-spread_expression	0.0436423
OSBP	EN	Wide-spread_expression	0.0424737
OSBP2	EN	Wide-spread_expression	0.0427376
OSBPL10	EN	Wide-spread_expression	0.168547
OSBPL11	EN	Wide-spread_expression	0.0331335
OSBPL1A	EN	Wide-spread_expression	0.107037
OSBPL2	EN	Wide-spread_expression	0.119927
OSBPL3	EN	Wide-spread_expression	0.169007
OSBPL5	EN	Wide-spread_expression	0.13592
OSBPL6	EN	Wide-spread_expression	0.0422634
OSBPL7	EN	Wide-spread_expression	0.102233
OSBPL8	EN	Wide-spread_expression	0.0428864
OSBPL9	EN	Wide-spread_expression	0.104521
OSCAR	EN	Wide-spread_expression	0.70004
OSCP1	EN	Wide-spread_expression	0.0505866
OSER1	EN	Wide-spread_expression	0.0418094
OSGEP	EN	Wide-spread_expression	0.0395463
OSGEPL1	EN	Wide-spread_expression	0.082666
OSGIN2	EN	Wide-spread_expression	0.119592
OSMR	EN	Wide-spread_expression	0.12121
OST4	EN	Wide-spread_expression	0.129699
OSTC	EN	Wide-spread_expression	0.0785812
OSTF1	EN	Wide-spread_expression	0.193097
OSTM1	EN	Wide-spread_expression	0.0304995
OSTN	EN	Wide-spread_expression	0.561955
OTOA	EN	Wide-spread_expression	0.170615
OTOF	EN	Wide-spread_expression	0.709485
OTOG	EN	Weak_expresssion	1
OTOGL	EN	Wide-spread_expression	0.390109
OTUB1	EN	Wide-spread_expression	0.0521891
OTUB2	EN	Wide-spread_expression	0.540549
OTUD1	EN	Wide-spread_expression	0.170073
OTUD3	EN	Wide-spread_expression	0.12556
OTUD4	EN	Wide-spread_expression	0.0376766
OTUD5	EN	Wide-spread_expression	0.0462807
OTUD6B	EN	Wide-spread_expression	0.0376483
OTUD7A	EN	Wide-spread_expression	0.0263833
OTUD7B	EN	Wide-spread_expression	0.0315538
OTULIN	EN	Wide-spread_expression	0.0341113
OTULINL	EN	Wide-spread_expression	0.269395
OVCH1	EN	Wide-spread_expression	0.407385
OVCH2	EN	Wide-spread_expression	0.726213
OVGP1	EN	Wide-spread_expression	0.142188
OVOL2	EN	Wide-spread_expression	0.319528
OXA1L	EN	Wide-spread_expression	0.0523154
OXCT1	EN	Wide-spread_expression	0.0623889
OXLD1	EN	Wide-spread_expression	0.0760872
OXNAD1	EN	Wide-spread_expression	0.0644528
OXR1	EN	Wide-spread_expression	0.0526318
OXSM	EN	Wide-spread_expression	0.174662
OXSR1	EN	Wide-spread_expression	0.0363251
OXTR	EN	Wide-spread_expression	0.233276
P2RX4	EN	Wide-spread_expression	0.125577
P2RX5-TAX1BP3	EN	Weak_expresssion	1
P2RX6	EN	Wide-spread_expression	0.364172
P2RX7	EN	Wide-spread_expression	0.146139
P2RY11	EN	Wide-spread_expression	0.262927
P2RY12	EN	Wide-spread_expression	0.199585
P2RY13	EN	Weak_expresssion	1
P2RY14	EN	Wide-spread_expression	0.155633
P2RY6	EN	Wide-spread_expression	0.790612
P2RY8	EN	Wide-spread_expression	0.360595
P3H1	EN	Wide-spread_expression	0.0424492
P3H2	EN	Wide-spread_expression	0.195323
P3H3	EN	Wide-spread_expression	0.0855606
P3H4	EN	Wide-spread_expression	0.141718
P3R3URF-PIK3R3	EN	Wide-spread_expression	0.534747
P4HA1	EN	Wide-spread_expression	0.0268789
P4HA2	EN	Wide-spread_expression	0.0919076
P4HA3	EN	Wide-spread_expression	0.0589788
P4HB	EN	Wide-spread_expression	0.067091
P4HTM	EN	Wide-spread_expression	0.0302128
PA2G4	EN	Wide-spread_expression	0.129651
PAAF1	EN	Wide-spread_expression	0.0459183
PABIR2	EN	Wide-spread_expression	0.10604
PABIR3	EN	Wide-spread_expression	0.0952925
PABPC1	EN	Wide-spread_expression	0.065691
PABPC1L	EN	Wide-spread_expression	0.212447
PABPC1L2A	EN	Wide-spread_expression	0.48537
PABPC1L2B	EN	Wide-spread_expression	0.255754
PABPC4	EN	Wide-spread_expression	0.0699507
PABPC5	EN	Wide-spread_expression	0.39469
PACC1	EN	Wide-spread_expression	0.215341
PACRG	EN	Wide-spread_expression	0.0482709
PACRGL	EN	Wide-spread_expression	0.0202666
PACS1	EN	Wide-spread_expression	0.0501033
PACS2	EN	Wide-spread_expression	0.0709086
PACSIN1	EN	Wide-spread_expression	0.039926
PACSIN2	EN	Wide-spread_expression	0.0381915
PADI2	EN	Wide-spread_expression	0.418894
PADI4	EN	Wide-spread_expression	0.737582
PAF1	EN	Wide-spread_expression	0.210482
PAFAH1B1	EN	Wide-spread_expression	0.00918467
PAFAH1B2	EN	Wide-spread_expression	0.0688206
PAFAH1B3	EN	Wide-spread_expression	0.252799
PAFAH2	EN	Wide-spread_expression	0.329
PAG1	EN	Wide-spread_expression	0.17058
PAH	EN	Wide-spread_expression	0.578325
PAICS	EN	Wide-spread_expression	0.0996718
PAIP1	EN	Wide-spread_expression	0.0439115
PAIP2	EN	Wide-spread_expression	0.0450448
PAIP2B	EN	Wide-spread_expression	0.474738
PAK1	EN	Wide-spread_expression	0.0634374
PAK1IP1	EN	Wide-spread_expression	0.0500244
PAK2	EN	Wide-spread_expression	0.0304386
PAK3	EN	Wide-spread_expression	0.0536635
PAK4	EN	Wide-spread_expression	0.187423
PAK5	EN	Wide-spread_expression	0.086931
PAK6	EN	Wide-spread_expression	0.35525
PALB2	EN	Wide-spread_expression	0.0327901
PALD1	EN	Wide-spread_expression	0.291463
PALLD	EN	Wide-spread_expression	0.143917
PALM	EN	Wide-spread_expression	0.0392996
PALM2AKAP2	EN	Wide-spread_expression	0.0818673
PALMD	EN	Wide-spread_expression	0.839426
PAM	EN	Wide-spread_expression	0.154308
PAM16	EN	Wide-spread_expression	0.480006
PAMR1	EN	Wide-spread_expression	0.549967
PAN2	EN	Wide-spread_expression	0.0773928
PAN3	EN	Wide-spread_expression	0.0150572
PANK1	EN	Wide-spread_expression	0.216462
PANK2	EN	Wide-spread_expression	0.0249325
PANK3	EN	Wide-spread_expression	0.0452435
PANK4	EN	Wide-spread_expression	0.182375
PANX1	EN	Wide-spread_expression	0.261002
PANX2	EN	Wide-spread_expression	0.160803
PAPLN	EN	Wide-spread_expression	0.367302
PAPOLA	EN	Wide-spread_expression	0.0131715
PAPOLG	EN	Wide-spread_expression	0.0301346
PAPPA	EN	Wide-spread_expression	0.391742
PAPPA2	EN	Wide-spread_expression	0.130303
PAPSS1	EN	Wide-spread_expression	0.0738743
PAPSS2	EN	Wide-spread_expression	0.467154
PAQR3	EN	Wide-spread_expression	0.0563728
PAQR4	EN	Wide-spread_expression	0.273244
PAQR5	EN	Wide-spread_expression	0.824559
PAQR6	EN	Wide-spread_expression	0.443593
PAQR7	EN	Wide-spread_expression	0.0532201
PAQR9	EN	Wide-spread_expression	0.420874
PARD3	EN	Wide-spread_expression	0.423682
PARD3B	EN	Wide-spread_expression	0.194987
PARD6A	EN	Wide-spread_expression	0.228979
PARD6B	EN	Wide-spread_expression	0.0589792
PARD6G	EN	Wide-spread_expression	0.27632
PARG	EN	Wide-spread_expression	0.0174126
PARK7	EN	Wide-spread_expression	0.0698238
PARM1	EN	Wide-spread_expression	0.311535
PARN	EN	Wide-spread_expression	0.0129
PARP1	EN	Wide-spread_expression	0.0945837
PARP10	EN	Wide-spread_expression	0.309832
PARP11	EN	Wide-spread_expression	0.0606733
PARP12	EN	Wide-spread_expression	0.778239
PARP14	EN	Wide-spread_expression	0.451275
PARP16	EN	Wide-spread_expression	0.0862103
PARP2	EN	Wide-spread_expression	0.0686584
PARP3	EN	Wide-spread_expression	0.398602
PARP4	EN	Wide-spread_expression	0.702656
PARP6	EN	Wide-spread_expression	0.0210675
PARP8	EN	Wide-spread_expression	0.082037
PARP9	EN	Weak_expresssion	0.968141
PARPBP	EN	Wide-spread_expression	0.108083
PARS2	EN	Wide-spread_expression	0.80012
PARVA	EN	Wide-spread_expression	0.247706
PARVB	EN	Wide-spread_expression	0.135077
PARVG	EN	Wide-spread_expression	0.652965
PASK	EN	Wide-spread_expression	0.360785
PATE1	EN	Weak_expresssion	0.940463
PATE2	EN	Wide-spread_expression	0.66379
PATE4	EN	Weak_expresssion	1
PATJ	EN	Wide-spread_expression	0.0346508
PATL1	EN	Wide-spread_expression	0.058835
PATZ1	EN	Wide-spread_expression	0.182118
PAWR	EN	Wide-spread_expression	0.405703
PAX2	EN	Weak_expresssion	1
PAX5	EN	Wide-spread_expression	0.398045
PAX6	EN	Wide-spread_expression	0.538162
PAX7	EN	Wide-spread_expression	0.709738
PAX8	EN	Wide-spread_expression	0.425657
PAXBP1	EN	Wide-spread_expression	0.0459411
PAXIP1	EN	Wide-spread_expression	0.0663854
PAXX	EN	Wide-spread_expression	0.111308
PBDC1	EN	Wide-spread_expression	0.292437
PBLD	EN	Wide-spread_expression	0.217582
PBOV1	EN	Weak_expresssion	0.917916
PBRM1	EN	Wide-spread_expression	0.01605
PBX1	EN	Wide-spread_expression	0.080398
PBX2	EN	Wide-spread_expression	0.24677
PBX3	EN	Wide-spread_expression	0.421262
PBX4	EN	Wide-spread_expression	0.134065
PBXIP1	EN	Wide-spread_expression	0.699899
PC	EN	Wide-spread_expression	0.107192
PCBD1	EN	Wide-spread_expression	0.404371
PCBD2	EN	Wide-spread_expression	0.0399926
PCBP1	EN	Wide-spread_expression	0.120445
PCBP2	EN	Wide-spread_expression	0.0443637
PCBP3	EN	Wide-spread_expression	0.416872
PCBP4	EN	Wide-spread_expression	0.0363789
PCCA	EN	Wide-spread_expression	0.0454615
PCCB	EN	Wide-spread_expression	0.0354865
PCDH1	EN	Wide-spread_expression	0.0743825
PCDH10	EN	Wide-spread_expression	0.125365
PCDH11X	EN	Wide-spread_expression	0.227339
PCDH11Y	EN	Wide-spread_expression	0.210135
PCDH12	EN	Wide-spread_expression	0.29748
PCDH15	EN	Wide-spread_expression	0.364253
PCDH17	EN	Wide-spread_expression	0.202703
PCDH19	EN	Wide-spread_expression	0.314721
PCDH7	EN	Wide-spread_expression	0.143451
PCDH8	EN	Wide-spread_expression	0.849986
PCDH9	EN	Wide-spread_expression	0.0496115
PCDHA1	EN	Wide-spread_expression	0.549285
PCDHB10	EN	Wide-spread_expression	0.215944
PCDHB11	EN	Wide-spread_expression	0.277059
PCDHB12	EN	Wide-spread_expression	0.142965
PCDHB13	EN	Wide-spread_expression	0.131937
PCDHB15	EN	Wide-spread_expression	0.259671
PCDHB2	EN	Wide-spread_expression	0.626434
PCDHB3	EN	Wide-spread_expression	0.532375
PCDHB4	EN	Wide-spread_expression	0.212148
PCDHB5	EN	Wide-spread_expression	0.512984
PCDHB6	EN	Wide-spread_expression	0.733476
PCDHB7	EN	Wide-spread_expression	0.537493
PCDHB9	EN	Wide-spread_expression	0.289029
PCDHGA1	EN	Wide-spread_expression	0.47661
PCED1A	EN	Wide-spread_expression	0.0533193
PCED1B	EN	Wide-spread_expression	0.451542
PCF11	EN	Wide-spread_expression	0.0255628
PCGF1	EN	Wide-spread_expression	0.537938
PCGF2	EN	Wide-spread_expression	0.196949
PCGF3	EN	Wide-spread_expression	0.045079
PCGF5	EN	Wide-spread_expression	0.0430401
PCGF6	EN	Wide-spread_expression	0.0331987
PCID2	EN	Wide-spread_expression	0.0412356
PCIF1	EN	Wide-spread_expression	0.20716
PCK2	EN	Wide-spread_expression	0.69636
PCLO	EN	Wide-spread_expression	0.0611841
PCM1	EN	Wide-spread_expression	0.0164894
PCMT1	EN	Wide-spread_expression	0.0506078
PCMTD1	EN	Wide-spread_expression	0.0354673
PCMTD2	EN	Wide-spread_expression	0.0299111
PCNA	EN	Wide-spread_expression	0.226117
PCNP	EN	Wide-spread_expression	0.0273734
PCNT	EN	Wide-spread_expression	0.075638
PCNX1	EN	Wide-spread_expression	0.0792925
PCNX2	EN	Wide-spread_expression	0.0464211
PCNX3	EN	Wide-spread_expression	0.0699293
PCNX4	EN	Wide-spread_expression	0.0337082
PCOLCE	EN	Weak_expresssion	1
PCOLCE2	EN	Specific_expression	0.985374
PCP4	EN	Wide-spread_expression	0.588895
PCP4L1	EN	Wide-spread_expression	0.616981
PCSK1	EN	Wide-spread_expression	0.151429
PCSK1N	EN	Wide-spread_expression	0.150309
PCSK2	EN	Wide-spread_expression	0.0836711
PCSK4	EN	Wide-spread_expression	0.214755
PCSK5	EN	Wide-spread_expression	0.502643
PCSK6	EN	Wide-spread_expression	0.293479
PCSK7	EN	Wide-spread_expression	0.0127883
PCTP	EN	Wide-spread_expression	0.268615
PCYOX1	EN	Wide-spread_expression	0.0382727
PCYOX1L	EN	Wide-spread_expression	0.0729671
PCYT1A	EN	Wide-spread_expression	0.0697645
PCYT1B	EN	Wide-spread_expression	0.179706
PCYT2	EN	Wide-spread_expression	0.14085
PDAP1	EN	Wide-spread_expression	0.0779121
PDC	EN	Wide-spread_expression	0.0704488
PDCD10	EN	Wide-spread_expression	0.0405683
PDCD11	EN	Wide-spread_expression	0.0244135
PDCD1LG2	EN	Wide-spread_expression	0.143391
PDCD2	EN	Wide-spread_expression	0.0518457
PDCD2L	EN	Wide-spread_expression	0.162993
PDCD4	EN	Wide-spread_expression	0.0674072
PDCD5	EN	Wide-spread_expression	0.128744
PDCD6IP	EN	Wide-spread_expression	0.0427962
PDCD7	EN	Wide-spread_expression	0.0460664
PDCL	EN	Wide-spread_expression	0.0824555
PDCL3	EN	Wide-spread_expression	0.416913
PDE10A	EN	Wide-spread_expression	0.107975
PDE12	EN	Wide-spread_expression	0.0594359
PDE1A	EN	Wide-spread_expression	0.139927
PDE1B	EN	Wide-spread_expression	0.115631
PDE1C	EN	Wide-spread_expression	0.349872
PDE2A	EN	Wide-spread_expression	0.0631345
PDE3A	EN	Wide-spread_expression	0.173111
PDE3B	EN	Wide-spread_expression	0.166383
PDE4A	EN	Wide-spread_expression	0.0801899
PDE4B	EN	Wide-spread_expression	0.200164
PDE4D	EN	Wide-spread_expression	0.0389378
PDE4DIP	EN	Wide-spread_expression	0.0258669
PDE5A	EN	Wide-spread_expression	0.0245366
PDE6A	EN	Wide-spread_expression	0.461886
PDE6B	EN	Wide-spread_expression	0.072142
PDE6C	EN	Wide-spread_expression	0.195236
PDE6D	EN	Wide-spread_expression	0.0339642
PDE6H	EN	Weak_expresssion	1
PDE7A	EN	Wide-spread_expression	0.120884
PDE7B	EN	Wide-spread_expression	0.411231
PDE8A	EN	Wide-spread_expression	0.0961556
PDE8B	EN	Wide-spread_expression	0.209623
PDE9A	EN	Wide-spread_expression	0.716359
PDGFA	EN	Wide-spread_expression	0.105909
PDGFB	EN	Wide-spread_expression	0.267144
PDGFC	EN	Wide-spread_expression	0.23472
PDGFD	EN	Wide-spread_expression	0.712032
PDGFRB	EN	Wide-spread_expression	0.413733
PDGFRL	EN	Wide-spread_expression	0.726338
PDHA1	EN	Wide-spread_expression	0.136282
PDHB	EN	Wide-spread_expression	0.149263
PDHX	EN	Wide-spread_expression	0.0319856
PDIA2	EN	Wide-spread_expression	0.107024
PDIA3	EN	Wide-spread_expression	0.0401467
PDIA4	EN	Wide-spread_expression	0.137565
PDIA5	EN	Wide-spread_expression	0.362136
PDIA6	EN	Wide-spread_expression	0.101076
PDIK1L	EN	Wide-spread_expression	0.0731516
PDK1	EN	Wide-spread_expression	0.107989
PDK2	EN	Wide-spread_expression	0.0864219
PDK3	EN	Wide-spread_expression	0.0403932
PDK4	EN	Wide-spread_expression	0.831035
