## Supplementary Table 4 for "A lifespan transcriptomic atlas of the human prefrontal cortex at single-cell resolution" (part 5 of 8)

### Sheet: S4C_Middle_adulthood (continued)
Table S4C. Tau score estimated per gene using gene expression of middle adulthood donors from 9EN, 7IN and 4 Glia subclasses
PDLIM1	EN	Specific_expression	0.996929
PDLIM3	EN	Wide-spread_expression	0.794776
PDLIM5	EN	Wide-spread_expression	0.651164
PDLIM7	EN	Wide-spread_expression	0.222218
PDP1	EN	Wide-spread_expression	0.11569
PDP2	EN	Wide-spread_expression	0.162672
PDPK1	EN	Wide-spread_expression	0.0474163
PDPN	EN	Wide-spread_expression	0.748371
PDPR	EN	Wide-spread_expression	0.0339215
PDRG1	EN	Wide-spread_expression	0.0704799
PDS5A	EN	Wide-spread_expression	0.017919
PDS5B	EN	Wide-spread_expression	0.0886657
PDSS1	EN	Wide-spread_expression	0.0724479
PDSS2	EN	Wide-spread_expression	0.0579072
PDXDC1	EN	Wide-spread_expression	0.0247885
PDXK	EN	Wide-spread_expression	0.0325082
PDYN	EN	Weak_expresssion	1
PDZD11	EN	Wide-spread_expression	0.476671
PDZD2	EN	Wide-spread_expression	0.255481
PDZD4	EN	Wide-spread_expression	0.0484199
PDZD7	EN	Wide-spread_expression	0.0801011
PDZD8	EN	Wide-spread_expression	0.0186887
PDZD9	EN	Wide-spread_expression	0.145048
PDZK1	EN	Wide-spread_expression	0.0828673
PDZRN3	EN	Wide-spread_expression	0.213461
PDZRN4	EN	Wide-spread_expression	0.106741
PEA15	EN	Wide-spread_expression	0.136736
PEAK1	EN	Wide-spread_expression	0.0510614
PEBP1	EN	Wide-spread_expression	0.0961251
PEBP4	EN	Wide-spread_expression	0.185934
PECAM1	EN	Wide-spread_expression	0.46893
PECR	EN	Wide-spread_expression	0.113187
PEF1	EN	Wide-spread_expression	0.116509
PEG10	EN	Wide-spread_expression	0.13887
PELI1	EN	Wide-spread_expression	0.191305
PELI2	EN	Wide-spread_expression	0.437963
PELI3	EN	Wide-spread_expression	0.217869
PELP1	EN	Wide-spread_expression	0.0693185
PEMT	EN	Wide-spread_expression	0.0761833
PENK	EN	Weak_expresssion	1
PEPD	EN	Wide-spread_expression	0.106109
PER1	EN	Wide-spread_expression	0.0566174
PER2	EN	Wide-spread_expression	0.100481
PER3	EN	Wide-spread_expression	0.0666732
PERP	EN	Wide-spread_expression	0.775152
PES1	EN	Wide-spread_expression	0.0709913
PEX1	EN	Wide-spread_expression	0.0560847
PEX10	EN	Wide-spread_expression	0.117452
PEX11A	EN	Wide-spread_expression	0.17536
PEX11B	EN	Wide-spread_expression	0.034549
PEX11G	EN	Wide-spread_expression	0.337781
PEX12	EN	Wide-spread_expression	0.784832
PEX13	EN	Wide-spread_expression	0.0315492
PEX14	EN	Wide-spread_expression	0.0252299
PEX16	EN	Wide-spread_expression	0.0839937
PEX2	EN	Wide-spread_expression	0.0983502
PEX3	EN	Wide-spread_expression	0.0196289
PEX5	EN	Wide-spread_expression	0.0687938
PEX5L	EN	Wide-spread_expression	0.153004
PEX6	EN	Wide-spread_expression	0.0234429
PEX7	EN	Wide-spread_expression	0.0546653
PFAS	EN	Wide-spread_expression	0.0658765
PFDN1	EN	Wide-spread_expression	0.0283293
PFDN2	EN	Wide-spread_expression	0.0815379
PFDN4	EN	Wide-spread_expression	0.0644066
PFDN6	EN	Wide-spread_expression	0.109002
PFKFB1	EN	Wide-spread_expression	0.149406
PFKFB2	EN	Wide-spread_expression	0.183693
PFKFB3	EN	Wide-spread_expression	0.0746723
PFKFB4	EN	Wide-spread_expression	0.23607
PFKL	EN	Wide-spread_expression	0.0652482
PFKM	EN	Wide-spread_expression	0.0718801
PFKP	EN	Wide-spread_expression	0.141853
PFN1	EN	Wide-spread_expression	0.285756
PFN2	EN	Wide-spread_expression	0.300583
PFN4	EN	Wide-spread_expression	0.187541
PGAM1	EN	Wide-spread_expression	0.0759083
PGAM2	EN	Wide-spread_expression	0.702219
PGAM5	EN	Wide-spread_expression	0.078521
PGAP1	EN	Wide-spread_expression	0.0823121
PGAP2	EN	Wide-spread_expression	0.0978166
PGAP3	EN	Wide-spread_expression	0.0694089
PGAP4	EN	Wide-spread_expression	0.0812558
PGAP6	EN	Wide-spread_expression	0.323682
PGBD1	EN	Wide-spread_expression	0.0672061
PGBD2	EN	Wide-spread_expression	0.239401
PGBD4	EN	Wide-spread_expression	0.185323
PGBD5	EN	Wide-spread_expression	0.098556
PGC	EN	Weak_expresssion	0.953539
PGD	EN	Wide-spread_expression	0.0810826
PGGT1B	EN	Wide-spread_expression	0.0453131
PGK1	EN	Wide-spread_expression	0.0724151
PGLS	EN	Wide-spread_expression	0.0784162
PGLYRP1	EN	Wide-spread_expression	0.186451
PGLYRP2	EN	Wide-spread_expression	0.246042
PGM1	EN	Wide-spread_expression	0.201613
PGM2	EN	Wide-spread_expression	0.131323
PGM2L1	EN	Wide-spread_expression	0.0755952
PGM3	EN	Wide-spread_expression	0.0898533
PGM5	EN	Wide-spread_expression	0.189823
PGP	EN	Wide-spread_expression	0.0483165
PGPEP1	EN	Wide-spread_expression	0.0907824
PGRMC1	EN	Wide-spread_expression	0.112537
PGRMC2	EN	Wide-spread_expression	0.0747521
PGS1	EN	Wide-spread_expression	0.0495942
PHACTR1	EN	Wide-spread_expression	0.0711846
PHACTR2	EN	Wide-spread_expression	0.247146
PHACTR3	EN	Wide-spread_expression	0.127096
PHACTR4	EN	Wide-spread_expression	0.0177562
PHAX	EN	Wide-spread_expression	0.0950983
PHB	EN	Wide-spread_expression	0.0983878
PHB2	EN	Wide-spread_expression	0.109348
PHC1	EN	Wide-spread_expression	0.0340093
PHC2	EN	Wide-spread_expression	0.0447452
PHC3	EN	Wide-spread_expression	0.019556
PHETA1	EN	Weak_expresssion	0.936865
PHEX	EN	Wide-spread_expression	0.084043
PHF1	EN	Wide-spread_expression	0.0648963
PHF10	EN	Wide-spread_expression	0.0900483
PHF11	EN	Wide-spread_expression	0.0520129
PHF12	EN	Wide-spread_expression	0.0157231
PHF13	EN	Wide-spread_expression	0.2364
PHF14	EN	Wide-spread_expression	0.0242347
PHF19	EN	Wide-spread_expression	0.340582
PHF2	EN	Wide-spread_expression	0.0455548
PHF20	EN	Wide-spread_expression	0.0376514
PHF20L1	EN	Wide-spread_expression	0.0703089
PHF21A	EN	Wide-spread_expression	0.0378307
PHF21B	EN	Wide-spread_expression	0.591979
PHF23	EN	Wide-spread_expression	0.399724
PHF24	EN	Wide-spread_expression	0.0686551
PHF3	EN	Wide-spread_expression	0.0192157
PHF5A	EN	Wide-spread_expression	0.153879
PHF6	EN	Wide-spread_expression	0.0283222
PHF7	EN	Wide-spread_expression	0.108128
PHF8	EN	Wide-spread_expression	0.036317
PHGDH	EN	Wide-spread_expression	0.518167
PHIP	EN	Wide-spread_expression	0.0309109
PHKA1	EN	Wide-spread_expression	0.520899
PHKA2	EN	Wide-spread_expression	0.109402
PHKB	EN	Wide-spread_expression	0.111034
PHKG1	EN	Wide-spread_expression	0.13279
PHKG2	EN	Wide-spread_expression	0.0794633
PHLDA1	EN	Wide-spread_expression	0.306768
PHLDA2	EN	Weak_expresssion	0.867948
PHLDA3	EN	Wide-spread_expression	0.390212
PHLDB1	EN	Wide-spread_expression	0.165772
PHLDB2	EN	Wide-spread_expression	0.451122
PHLDB3	EN	Wide-spread_expression	0.254829
PHLPP1	EN	Wide-spread_expression	0.0758586
PHLPP2	EN	Wide-spread_expression	0.0256557
PHPT1	EN	Wide-spread_expression	0.128853
PHRF1	EN	Wide-spread_expression	0.0399773
PHTF1	EN	Wide-spread_expression	0.046174
PHTF2	EN	Wide-spread_expression	0.0563036
PHYH	EN	Wide-spread_expression	0.226935
PHYHD1	EN	Wide-spread_expression	0.44311
PHYHIP	EN	Wide-spread_expression	0.0913526
PHYHIPL	EN	Wide-spread_expression	0.0894366
PHYKPL	EN	Wide-spread_expression	0.0663358
PI15	EN	Wide-spread_expression	0.316382
PI16	EN	Weak_expresssion	1
PI4K2A	EN	Wide-spread_expression	0.177309
PI4K2B	EN	Wide-spread_expression	0.18165
PI4KA	EN	Wide-spread_expression	0.0596417
PI4KB	EN	Wide-spread_expression	0.0184877
PIANP	EN	Wide-spread_expression	0.0390068
PIAS1	EN	Wide-spread_expression	0.0426595
PIAS2	EN	Wide-spread_expression	0.00854007
PIAS3	EN	Wide-spread_expression	0.177648
PIAS4	EN	Wide-spread_expression	0.0765057
PIBF1	EN	Wide-spread_expression	0.017139
PICALM	EN	Wide-spread_expression	0.033777
PICK1	EN	Wide-spread_expression	0.12097
PID1	EN	Wide-spread_expression	0.139865
PIDD1	EN	Wide-spread_expression	0.121539
PIEZO1	EN	Wide-spread_expression	0.363258
PIEZO2	EN	Wide-spread_expression	0.489688
PIF1	EN	Wide-spread_expression	0.71158
PIGA	EN	Wide-spread_expression	0.161968
PIGB	EN	Wide-spread_expression	0.0341619
PIGC	EN	Wide-spread_expression	0.0287457
PIGF	EN	Wide-spread_expression	0.0616411
PIGG	EN	Wide-spread_expression	0.0705379
PIGH	EN	Wide-spread_expression	0.107701
PIGK	EN	Wide-spread_expression	0.0266792
PIGL	EN	Wide-spread_expression	0.0321748
PIGN	EN	Wide-spread_expression	0.0240532
PIGO	EN	Wide-spread_expression	0.13968
PIGP	EN	Wide-spread_expression	0.1018
PIGQ	EN	Wide-spread_expression	0.0998235
PIGT	EN	Wide-spread_expression	0.0829222
PIGU	EN	Wide-spread_expression	0.0508475
PIGV	EN	Wide-spread_expression	0.170339
PIGW	EN	Wide-spread_expression	0.607899
PIGX	EN	Wide-spread_expression	0.0615724
PIGZ	EN	Wide-spread_expression	0.0561719
PIH1D1	EN	Wide-spread_expression	0.0678228
PIH1D2	EN	Wide-spread_expression	0.57679
PIK3AP1	EN	Wide-spread_expression	0.635821
PIK3C2A	EN	Wide-spread_expression	0.0734715
PIK3C2B	EN	Wide-spread_expression	0.185412
PIK3C2G	EN	Wide-spread_expression	0.448363
PIK3C3	EN	Wide-spread_expression	0.049369
PIK3CA	EN	Wide-spread_expression	0.0223854
PIK3CB	EN	Wide-spread_expression	0.0293086
PIK3CD	EN	Wide-spread_expression	0.148002
PIK3CG	EN	Wide-spread_expression	0.848637
PIK3IP1	EN	Wide-spread_expression	0.163604
PIK3R1	EN	Wide-spread_expression	0.0455109
PIK3R3	EN	Wide-spread_expression	0.47349
PIK3R4	EN	Wide-spread_expression	0.0368541
PIK3R6	EN	Wide-spread_expression	0.604688
PIKFYVE	EN	Wide-spread_expression	0.0157061
PILRA	EN	Wide-spread_expression	0.0415594
PIM1	EN	Wide-spread_expression	0.425833
PIM2	EN	Wide-spread_expression	0.477853
PIM3	EN	Wide-spread_expression	0.128226
PIN1	EN	Wide-spread_expression	0.0667615
PIN4	EN	Wide-spread_expression	0.0247586
PINK1	EN	Wide-spread_expression	0.055526
PINLYP	EN	Wide-spread_expression	0.224076
PIP4K2A	EN	Wide-spread_expression	0.0550568
PIP4K2B	EN	Wide-spread_expression	0.0384679
PIP4K2C	EN	Wide-spread_expression	0.120793
PIP4P1	EN	Wide-spread_expression	0.11171
PIP4P2	EN	Wide-spread_expression	0.0517718
PIP5K1A	EN	Wide-spread_expression	0.0458138
PIP5K1B	EN	Wide-spread_expression	0.381201
PIP5K1C	EN	Wide-spread_expression	0.0429892
PIP5KL1	EN	Wide-spread_expression	0.702138
PIPOX	EN	Wide-spread_expression	0.193796
PIR	EN	Wide-spread_expression	0.0737887
PISD	EN	Wide-spread_expression	0.0353975
PITHD1	EN	Wide-spread_expression	0.0686868
PITPNA	EN	Wide-spread_expression	0.023992
PITPNB	EN	Wide-spread_expression	0.03749
PITPNC1	EN	Wide-spread_expression	0.273956
PITPNM1	EN	Wide-spread_expression	0.243326
PITPNM2	EN	Wide-spread_expression	0.11131
PITPNM3	EN	Wide-spread_expression	0.115212
PITRM1	EN	Wide-spread_expression	0.0129632
PIWIL1	EN	Specific_expression	0.990153
PIWIL2	EN	Wide-spread_expression	0.20115
PIWIL3	EN	Wide-spread_expression	0.650242
PIWIL4	EN	Wide-spread_expression	0.285258
PJA1	EN	Wide-spread_expression	0.099164
PJA2	EN	Wide-spread_expression	0.0364384
PJVK	EN	Wide-spread_expression	0.141484
PKD1	EN	Wide-spread_expression	0.0173567
PKD1L1	EN	Wide-spread_expression	0.281438
PKD1L3	EN	Wide-spread_expression	0.0489622
PKD2	EN	Wide-spread_expression	0.0280595
PKD2L1	EN	Wide-spread_expression	0.725662
PKD2L2	EN	Wide-spread_expression	0.0544849
PKDCC	EN	Wide-spread_expression	0.114994
PKHD1	EN	Wide-spread_expression	0.139127
PKIA	EN	Wide-spread_expression	0.0663285
PKIB	EN	Wide-spread_expression	0.604934
PKIG	EN	Wide-spread_expression	0.104468
PKLR	EN	Wide-spread_expression	0.742922
PKM	EN	Wide-spread_expression	0.0467569
PKMYT1	EN	Weak_expresssion	0.87674
PKN1	EN	Wide-spread_expression	0.446069
PKN2	EN	Wide-spread_expression	0.0297274
PKNOX1	EN	Wide-spread_expression	0.0458764
PKNOX2	EN	Wide-spread_expression	0.107819
PKP1	EN	Weak_expresssion	0.980009
PKP2	EN	Wide-spread_expression	0.273418
PKP4	EN	Wide-spread_expression	0.0839487
PLA2G10	EN	Wide-spread_expression	0.814251
PLA2G12A	EN	Wide-spread_expression	0.0566742
PLA2G15	EN	Wide-spread_expression	0.0481353
PLA2G2C	EN	Wide-spread_expression	0.609692
PLA2G4A	EN	Wide-spread_expression	0.76326
PLA2G4C	EN	Wide-spread_expression	0.0538962
PLA2G6	EN	Wide-spread_expression	0.0604407
PLA2G7	EN	Wide-spread_expression	0.634757
PLA2R1	EN	Wide-spread_expression	0.252555
PLAA	EN	Wide-spread_expression	0.0314561
PLAAT1	EN	Wide-spread_expression	0.164951
PLAAT3	EN	Wide-spread_expression	0.405137
PLAAT5	EN	Wide-spread_expression	0.724341
PLAC1	EN	Wide-spread_expression	0.172785
PLAC8	EN	Wide-spread_expression	0.348592
PLAC8L1	EN	Wide-spread_expression	0.0784521
PLAC9	EN	Wide-spread_expression	0.829047
PLAG1	EN	Wide-spread_expression	0.0170178
PLAGL1	EN	Wide-spread_expression	0.257298
PLAGL2	EN	Wide-spread_expression	0.120066
PLAT	EN	Wide-spread_expression	0.363947
PLAUR	EN	Wide-spread_expression	0.275051
PLB1	EN	Wide-spread_expression	0.2381
PLBD1	EN	Wide-spread_expression	0.728067
PLBD2	EN	Wide-spread_expression	0.0955206
PLCB1	EN	Wide-spread_expression	0.0471146
PLCB2	EN	Wide-spread_expression	0.410757
PLCB4	EN	Wide-spread_expression	0.256942
PLCD1	EN	Wide-spread_expression	0.429127
PLCD3	EN	Wide-spread_expression	0.65288
PLCD4	EN	Wide-spread_expression	0.217916
PLCE1	EN	Wide-spread_expression	0.0514823
PLCG1	EN	Wide-spread_expression	0.0354804
PLCG2	EN	Wide-spread_expression	0.671193
PLCH1	EN	Wide-spread_expression	0.56101
PLCH2	EN	Wide-spread_expression	0.556023
PLCL1	EN	Wide-spread_expression	0.0948715
PLCL2	EN	Wide-spread_expression	0.0817506
PLCXD1	EN	Wide-spread_expression	0.0735546
PLCXD2	EN	Wide-spread_expression	0.40928
PLCXD3	EN	Wide-spread_expression	0.419642
PLCZ1	EN	Weak_expresssion	0.989454
PLD1	EN	Wide-spread_expression	0.388215
PLD2	EN	Wide-spread_expression	0.594862
PLD3	EN	Wide-spread_expression	0.0251882
PLD5	EN	Wide-spread_expression	0.478165
PLD5P1	EN	Wide-spread_expression	0.246533
PLD6	EN	Wide-spread_expression	0.174015
PLEC	EN	Wide-spread_expression	0.029635
PLEK	EN	Weak_expresssion	0.8918
PLEKHA1	EN	Wide-spread_expression	0.0624051
PLEKHA2	EN	Wide-spread_expression	0.256454
PLEKHA3	EN	Wide-spread_expression	0.059629
PLEKHA4	EN	Wide-spread_expression	0.224497
PLEKHA5	EN	Wide-spread_expression	0.0730837
PLEKHA6	EN	Wide-spread_expression	0.0449461
PLEKHA7	EN	Wide-spread_expression	0.503336
PLEKHA8	EN	Wide-spread_expression	0.0651547
PLEKHB1	EN	Wide-spread_expression	0.379407
PLEKHB2	EN	Wide-spread_expression	0.0504955
PLEKHD1	EN	Wide-spread_expression	0.470397
PLEKHF2	EN	Wide-spread_expression	0.445914
PLEKHG1	EN	Wide-spread_expression	0.369817
PLEKHG3	EN	Wide-spread_expression	0.30757
PLEKHG4B	EN	Weak_expresssion	0.942716
PLEKHG5	EN	Wide-spread_expression	0.178819
PLEKHH1	EN	Wide-spread_expression	0.0705552
PLEKHH2	EN	Wide-spread_expression	0.431669
PLEKHH3	EN	Wide-spread_expression	0.201144
PLEKHJ1	EN	Wide-spread_expression	0.0554576
PLEKHM1	EN	Wide-spread_expression	0.0699082
PLEKHM2	EN	Wide-spread_expression	0.0505481
PLEKHM3	EN	Wide-spread_expression	0.0228429
PLEKHO1	EN	Wide-spread_expression	0.0534745
PLEKHS1	EN	Weak_expresssion	1
PLET1	EN	Wide-spread_expression	0.360999
PLG	EN	Wide-spread_expression	0.188371
PLGLB1	EN	Wide-spread_expression	0.357539
PLGRKT	EN	Wide-spread_expression	0.0611928
PLIN2	EN	Wide-spread_expression	0.385375
PLIN3	EN	Wide-spread_expression	0.0510428
PLIN4	EN	Weak_expresssion	1
PLIN5	EN	Wide-spread_expression	0.525258
PLK1	EN	Wide-spread_expression	0.146382
PLK2	EN	Wide-spread_expression	0.136098
PLK3	EN	Wide-spread_expression	0.523538
PLK4	EN	Wide-spread_expression	0.671732
PLK5	EN	Wide-spread_expression	0.166635
PLLP	EN	Wide-spread_expression	0.102059
PLN	EN	Wide-spread_expression	0.26537
PLOD1	EN	Wide-spread_expression	0.0753767
PLOD2	EN	Wide-spread_expression	0.237154
PLOD3	EN	Wide-spread_expression	0.0861123
PLP1	EN	Wide-spread_expression	0.0198753
PLP2	EN	Weak_expresssion	0.99808
PLPBP	EN	Wide-spread_expression	0.0463384
PLPP1	EN	Wide-spread_expression	0.0362169
PLPP2	EN	Weak_expresssion	1
PLPP3	EN	Wide-spread_expression	0.593037
PLPP4	EN	Wide-spread_expression	0.745428
PLPP5	EN	Wide-spread_expression	0.134406
PLPP6	EN	Wide-spread_expression	0.371065
PLPP7	EN	Wide-spread_expression	0.0602852
PLPPR1	EN	Wide-spread_expression	0.460437
PLPPR2	EN	Wide-spread_expression	0.0597897
PLPPR3	EN	Wide-spread_expression	0.344277
PLPPR4	EN	Wide-spread_expression	0.0808911
PLPPR5	EN	Wide-spread_expression	0.0576093
PLRG1	EN	Wide-spread_expression	0.0641134
PLS1	EN	Wide-spread_expression	0.239784
PLS3	EN	Wide-spread_expression	0.261434
PLSCR1	EN	Wide-spread_expression	0.269644
PLSCR2	EN	Wide-spread_expression	0.63279
PLSCR4	EN	Wide-spread_expression	0.848523
PLTP	EN	Wide-spread_expression	0.546708
PLVAP	EN	Wide-spread_expression	0.343513
PLXDC1	EN	Wide-spread_expression	0.160964
PLXDC2	EN	Wide-spread_expression	0.115375
PLXNA1	EN	Wide-spread_expression	0.130771
PLXNA2	EN	Wide-spread_expression	0.0582935
PLXNA3	EN	Wide-spread_expression	0.284146
PLXNA4	EN	Wide-spread_expression	0.163916
PLXNB1	EN	Wide-spread_expression	0.638011
PLXNB2	EN	Wide-spread_expression	0.0823879
PLXNC1	EN	Wide-spread_expression	0.0624589
PLXND1	EN	Wide-spread_expression	0.418678
PM20D1	EN	Wide-spread_expression	0.359721
PM20D2	EN	Wide-spread_expression	0.0536329
PMEL	EN	Weak_expresssion	0.910625
PMEPA1	EN	Wide-spread_expression	0.284556
PMFBP1	EN	Wide-spread_expression	0.679087
PML	EN	Wide-spread_expression	0.172493
PMM1	EN	Wide-spread_expression	0.0666434
PMM2	EN	Wide-spread_expression	0.0493485
PMP2	EN	Weak_expresssion	1
PMP22	EN	Wide-spread_expression	0.428719
PMPCA	EN	Wide-spread_expression	0.0741977
PMPCB	EN	Wide-spread_expression	0.0353401
PMS1	EN	Wide-spread_expression	0.0504191
PMS2	EN	Wide-spread_expression	0.0769594
PMVK	EN	Wide-spread_expression	0.147056
PNCK	EN	Wide-spread_expression	0.142178
PNISR	EN	Wide-spread_expression	0.0299562
PNKD	EN	Wide-spread_expression	0.0529745
PNKP	EN	Wide-spread_expression	0.0406718
PNLDC1	EN	Weak_expresssion	0.850005
PNLIPRP3	EN	Weak_expresssion	1
PNMA1	EN	Wide-spread_expression	0.0971363
PNMA2	EN	Wide-spread_expression	0.0713464
PNMA3	EN	Wide-spread_expression	0.096447
PNMA5	EN	Wide-spread_expression	0.634858
PNMA6A	EN	Wide-spread_expression	0.23721
PNMA6F	EN	Wide-spread_expression	0.799467
PNMA8A	EN	Wide-spread_expression	0.154596
PNMA8C	EN	Wide-spread_expression	0.1563
PNMT	EN	Weak_expresssion	0.997556
PNN	EN	Wide-spread_expression	0.070277
PNO1	EN	Wide-spread_expression	0.108417
PNOC	EN	Weak_expresssion	1
PNPLA1	EN	Wide-spread_expression	0.212174
PNPLA2	EN	Wide-spread_expression	0.073577
PNPLA3	EN	Wide-spread_expression	0.557896
PNPLA4	EN	Wide-spread_expression	0.315614
PNPLA5	EN	Wide-spread_expression	0.416074
PNPLA6	EN	Wide-spread_expression	0.0301473
PNPLA7	EN	Wide-spread_expression	0.156318
PNPLA8	EN	Wide-spread_expression	0.0380827
PNPO	EN	Wide-spread_expression	0.768119
PNPT1	EN	Wide-spread_expression	0.0261237
PNRC1	EN	Wide-spread_expression	0.128417
PNRC2	EN	Wide-spread_expression	0.0600056
POC1A	EN	Wide-spread_expression	0.159466
POC1B	EN	Wide-spread_expression	0.0576939
POC5	EN	Wide-spread_expression	0.0420215
PODNL1	EN	Wide-spread_expression	0.567515
PODXL	EN	Wide-spread_expression	0.284196
PODXL2	EN	Wide-spread_expression	0.144889
POF1B	EN	Wide-spread_expression	0.4153
POFUT1	EN	Wide-spread_expression	0.0294806
POFUT2	EN	Wide-spread_expression	0.12331
POGK	EN	Wide-spread_expression	0.118663
POGLUT1	EN	Wide-spread_expression	0.0499054
POGLUT2	EN	Wide-spread_expression	0.175898
POGLUT3	EN	Wide-spread_expression	0.7616
POGZ	EN	Wide-spread_expression	0.01822
POLA1	EN	Wide-spread_expression	0.0804137
POLB	EN	Wide-spread_expression	0.0855381
POLD1	EN	Wide-spread_expression	0.257852
POLD2	EN	Wide-spread_expression	0.101002
POLD3	EN	Wide-spread_expression	0.0439982
POLD4	EN	Weak_expresssion	0.957729
POLDIP2	EN	Wide-spread_expression	0.0633928
POLDIP3	EN	Wide-spread_expression	0.0325292
POLE	EN	Wide-spread_expression	0.135541
POLE2	EN	Wide-spread_expression	0.111052
POLE3	EN	Wide-spread_expression	0.191064
POLE4	EN	Wide-spread_expression	0.180811
POLG	EN	Wide-spread_expression	0.0263695
POLG2	EN	Wide-spread_expression	0.133417
POLH	EN	Wide-spread_expression	0.0308945
POLI	EN	Wide-spread_expression	0.0812073
POLK	EN	Wide-spread_expression	0.017788
POLL	EN	Wide-spread_expression	0.0514274
POLM	EN	Wide-spread_expression	0.163419
POLN	EN	Wide-spread_expression	0.1771
POLQ	EN	Wide-spread_expression	0.146335
POLR1A	EN	Wide-spread_expression	0.0336045
POLR1B	EN	Wide-spread_expression	0.041565
POLR1C	EN	Wide-spread_expression	0.0300199
POLR1D	EN	Wide-spread_expression	0.0922709
POLR1E	EN	Wide-spread_expression	0.181813
POLR1F	EN	Wide-spread_expression	0.0639865
POLR1G	EN	Wide-spread_expression	0.148344
POLR1H	EN	Wide-spread_expression	0.264883
POLR2A	EN	Wide-spread_expression	0.022572
POLR2B	EN	Wide-spread_expression	0.0354557
POLR2C	EN	Wide-spread_expression	0.0515131
POLR2D	EN	Wide-spread_expression	0.0725787
POLR2E	EN	Wide-spread_expression	0.0778569
POLR2F	EN	Wide-spread_expression	0.0318309
POLR2G	EN	Wide-spread_expression	0.19157
POLR2H	EN	Wide-spread_expression	0.0680061
POLR2I	EN	Wide-spread_expression	0.200773
POLR2J	EN	Wide-spread_expression	0.131212
POLR2K	EN	Wide-spread_expression	0.0973147
POLR2L	EN	Wide-spread_expression	0.227806
POLR2M	EN	Wide-spread_expression	0.214943
POLR3A	EN	Wide-spread_expression	0.0312566
POLR3B	EN	Wide-spread_expression	0.0324051
POLR3C	EN	Wide-spread_expression	0.0594116
POLR3D	EN	Wide-spread_expression	0.0659129
POLR3E	EN	Wide-spread_expression	0.0549636
POLR3F	EN	Wide-spread_expression	0.0426181
POLR3G	EN	Wide-spread_expression	0.141329
POLR3GL	EN	Wide-spread_expression	0.455696
POLR3H	EN	Wide-spread_expression	0.0477628
POLR3K	EN	Wide-spread_expression	0.136155
POLRMT	EN	Wide-spread_expression	0.107944
POM121	EN	Wide-spread_expression	0.0210733
POM121C	EN	Wide-spread_expression	0.0173106
POMGNT1	EN	Wide-spread_expression	0.0371618
POMGNT2	EN	Wide-spread_expression	0.158035
POMK	EN	Wide-spread_expression	0.056727
POMP	EN	Wide-spread_expression	0.0455249
POMT1	EN	Wide-spread_expression	0.076172
POMT2	EN	Wide-spread_expression	0.0618769
POMZP3	EN	Wide-spread_expression	0.0365293
PON2	EN	Wide-spread_expression	0.251612
POP1	EN	Wide-spread_expression	0.0509598
POP4	EN	Wide-spread_expression	0.0910293
POP5	EN	Wide-spread_expression	0.092404
POP7	EN	Wide-spread_expression	0.370268
POPDC3	EN	Wide-spread_expression	0.328949
POR	EN	Wide-spread_expression	0.0704765
PORCN	EN	Wide-spread_expression	0.116187
POSTN	EN	Specific_expression	0.983162
POT1	EN	Wide-spread_expression	0.0374967
POU2F1	EN	Wide-spread_expression	0.0453398
POU2F2	EN	Wide-spread_expression	0.126277
POU3F1	EN	Weak_expresssion	0.987301
POU3F2	EN	Wide-spread_expression	0.544366
POU5F1	EN	Weak_expresssion	0.97485
POU6F1	EN	Wide-spread_expression	0.103121
POU6F2	EN	Wide-spread_expression	0.172359
PP2D1	EN	Wide-spread_expression	0.0836616
PPA1	EN	Wide-spread_expression	0.0582272
PPA2	EN	Wide-spread_expression	0.0460383
PPARA	EN	Wide-spread_expression	0.578153
PPARD	EN	Wide-spread_expression	0.114736
PPARG	EN	Wide-spread_expression	0.142993
PPARGC1A	EN	Wide-spread_expression	0.151487
PPARGC1B	EN	Wide-spread_expression	0.0802709
PPAT	EN	Wide-spread_expression	0.0751648
PPCDC	EN	Wide-spread_expression	0.0517223
PPCS	EN	Wide-spread_expression	0.0552714
PPDPF	EN	Wide-spread_expression	0.0685681
PPEF1	EN	Wide-spread_expression	0.172685
PPEF2	EN	Wide-spread_expression	0.721693
PPFIA1	EN	Wide-spread_expression	0.0341987
PPFIA2	EN	Wide-spread_expression	0.0738841
PPFIA3	EN	Wide-spread_expression	0.0459303
PPFIA4	EN	Wide-spread_expression	0.111244
PPFIBP1	EN	Wide-spread_expression	0.174782
PPFIBP2	EN	Wide-spread_expression	0.452911
PPHLN1	EN	Wide-spread_expression	0.0202282
PPIA	EN	Wide-spread_expression	0.05815
PPIB	EN	Wide-spread_expression	0.0994361
PPIC	EN	Wide-spread_expression	0.490631
PPID	EN	Wide-spread_expression	0.0964042
PPIE	EN	Wide-spread_expression	0.0592325
PPIF	EN	Wide-spread_expression	0.423542
PPIG	EN	Wide-spread_expression	0.0216197
PPIH	EN	Wide-spread_expression	0.043541
PPIL1	EN	Wide-spread_expression	0.0721394
PPIL2	EN	Wide-spread_expression	0.0355276
PPIL3	EN	Wide-spread_expression	0.109637
PPIL4	EN	Wide-spread_expression	0.0294599
PPIL6	EN	Wide-spread_expression	0.12346
PPIP5K1	EN	Wide-spread_expression	0.0360488
PPIP5K2	EN	Wide-spread_expression	0.03425
PPL	EN	Wide-spread_expression	0.176197
PPM1A	EN	Wide-spread_expression	0.0271402
PPM1D	EN	Wide-spread_expression	0.0525311
PPM1E	EN	Wide-spread_expression	0.0865386
PPM1F	EN	Wide-spread_expression	0.0633805
PPM1G	EN	Wide-spread_expression	0.0353465
PPM1H	EN	Wide-spread_expression	0.0879528
PPM1K	EN	Wide-spread_expression	0.0995524
PPM1L	EN	Wide-spread_expression	0.0444734
PPM1M	EN	Wide-spread_expression	0.573503
PPM1N	EN	Wide-spread_expression	0.361552
PPME1	EN	Wide-spread_expression	0.0237791
PPOX	EN	Wide-spread_expression	0.0622433
PPP1CA	EN	Wide-spread_expression	0.0784772
PPP1CB	EN	Wide-spread_expression	0.0769244
PPP1CC	EN	Wide-spread_expression	0.109462
PPP1R10	EN	Wide-spread_expression	0.0426125
PPP1R11	EN	Wide-spread_expression	0.0676547
PPP1R12A	EN	Wide-spread_expression	0.0407
PPP1R12B	EN	Wide-spread_expression	0.070611
PPP1R12C	EN	Wide-spread_expression	0.0221428
PPP1R13B	EN	Wide-spread_expression	0.0489686
PPP1R13L	EN	Wide-spread_expression	0.414593
PPP1R14A	EN	Wide-spread_expression	0.240129
PPP1R14B	EN	Wide-spread_expression	0.514822
PPP1R14C	EN	Wide-spread_expression	0.209702
PPP1R15A	EN	Wide-spread_expression	0.324672
PPP1R15B	EN	Wide-spread_expression	0.102649
PPP1R16A	EN	Wide-spread_expression	0.0936712
PPP1R16B	EN	Wide-spread_expression	0.0854619
PPP1R17	EN	Weak_expresssion	0.920818
PPP1R1A	EN	Wide-spread_expression	0.657454
PPP1R1B	EN	Wide-spread_expression	0.193412
PPP1R1C	EN	Wide-spread_expression	0.208165
PPP1R2	EN	Wide-spread_expression	0.0252262
PPP1R21	EN	Wide-spread_expression	0.0796698
PPP1R26	EN	Wide-spread_expression	0.302165
PPP1R32	EN	Wide-spread_expression	0.27374
PPP1R35	EN	Wide-spread_expression	0.0775178
PPP1R36	EN	Wide-spread_expression	0.637911
PPP1R3A	EN	Wide-spread_expression	0.508392
PPP1R3B	EN	Weak_expresssion	0.999078
PPP1R3C	EN	Weak_expresssion	0.870284
PPP1R3E	EN	Wide-spread_expression	0.0855675
PPP1R3F	EN	Wide-spread_expression	0.0571852
PPP1R42	EN	Wide-spread_expression	0.213032
PPP1R7	EN	Wide-spread_expression	0.115454
PPP1R8	EN	Wide-spread_expression	0.0512072
PPP1R9A	EN	Wide-spread_expression	0.054307
PPP1R9B	EN	Wide-spread_expression	0.0585659
PPP2CB	EN	Wide-spread_expression	0.0485945
PPP2R1A	EN	Wide-spread_expression	0.0416333
PPP2R1B	EN	Wide-spread_expression	0.167297
PPP2R2A	EN	Wide-spread_expression	0.0455964
PPP2R2B	EN	Wide-spread_expression	0.0343962
PPP2R2C	EN	Wide-spread_expression	0.0330712
PPP2R2D	EN	Wide-spread_expression	0.0778727
PPP2R3A	EN	Wide-spread_expression	0.0423758
PPP2R3B	EN	Wide-spread_expression	0.0672091
PPP2R3C	EN	Wide-spread_expression	0.0501906
PPP2R5A	EN	Wide-spread_expression	0.0891216
PPP2R5B	EN	Wide-spread_expression	0.120601
PPP2R5C	EN	Wide-spread_expression	0.0388473
PPP2R5D	EN	Wide-spread_expression	0.0663384
PPP2R5E	EN	Wide-spread_expression	0.0105986
PPP3CA	EN	Wide-spread_expression	0.0624412
PPP3CB	EN	Wide-spread_expression	0.013987
PPP3CC	EN	Wide-spread_expression	0.0366883
PPP4C	EN	Wide-spread_expression	0.0575317
PPP4R1	EN	Wide-spread_expression	0.0319411
PPP4R2	EN	Wide-spread_expression	0.0534051
PPP4R3A	EN	Wide-spread_expression	0.0297207
PPP4R3B	EN	Wide-spread_expression	0.0155186
PPP4R4	EN	Wide-spread_expression	0.448669
PPP5C	EN	Wide-spread_expression	0.0534232
PPP6C	EN	Wide-spread_expression	0.0309165
PPP6R1	EN	Wide-spread_expression	0.100921
PPP6R2	EN	Wide-spread_expression	0.0481905
PPP6R3	EN	Wide-spread_expression	0.0309646
PPRC1	EN	Wide-spread_expression	0.0612593
PPT1	EN	Wide-spread_expression	0.0711154
PPT2-EGFL8	EN	Wide-spread_expression	0.596476
PPTC7	EN	Wide-spread_expression	0.065817
PPWD1	EN	Wide-spread_expression	0.0233048
PQBP1	EN	Wide-spread_expression	0.0391506
PRADC1	EN	Wide-spread_expression	0.141758
PRAF2	EN	Wide-spread_expression	0.184838
PRAG1	EN	Wide-spread_expression	0.374633
PRAM1	EN	Wide-spread_expression	0.412044
PRAME	EN	Wide-spread_expression	0.341597
PRB1	EN	Wide-spread_expression	0.113049
PRB2	EN	Wide-spread_expression	0.137334
PRCC	EN	Wide-spread_expression	0.0186557
PRCD	EN	Wide-spread_expression	0.612002
PRCP	EN	Wide-spread_expression	0.0744147
PRDM1	EN	Wide-spread_expression	0.343011
PRDM10	EN	Wide-spread_expression	0.0399857
PRDM11	EN	Wide-spread_expression	0.169921
PRDM15	EN	Wide-spread_expression	0.107031
PRDM16	EN	Wide-spread_expression	0.532093
PRDM2	EN	Wide-spread_expression	0.0244701
PRDM4	EN	Wide-spread_expression	0.0267355
PRDM5	EN	Wide-spread_expression	0.119689
PRDM6	EN	Wide-spread_expression	0.152652
PRDM7	EN	Weak_expresssion	0.914734
PRDM8	EN	Wide-spread_expression	0.396952
PRDX1	EN	Wide-spread_expression	0.117277
PRDX3	EN	Wide-spread_expression	0.0587997
PRDX4	EN	Wide-spread_expression	0.0950266
PRDX5	EN	Wide-spread_expression	0.172599
PRDX6	EN	Wide-spread_expression	0.100213
PREB	EN	Wide-spread_expression	0.146893
PRELID1	EN	Wide-spread_expression	0.187414
PRELID2	EN	Wide-spread_expression	0.372053
PRELID3A	EN	Wide-spread_expression	0.0541202
PRELID3B	EN	Wide-spread_expression	0.246533
PRELP	EN	Wide-spread_expression	0.826209
PREP	EN	Wide-spread_expression	0.0961953
PREPL	EN	Wide-spread_expression	0.0368524
PREX1	EN	Wide-spread_expression	0.354208
PREX2	EN	Wide-spread_expression	0.302384
PRH1	EN	Wide-spread_expression	0.0914256
PRH2	EN	Wide-spread_expression	0.323706
PRICKLE1	EN	Wide-spread_expression	0.0762973
PRICKLE2	EN	Wide-spread_expression	0.0927661
PRIM1	EN	Wide-spread_expression	0.211437
PRIM2	EN	Wide-spread_expression	0.0518722
PRIMPOL	EN	Wide-spread_expression	0.0968918
PRKAA1	EN	Wide-spread_expression	0.105408
PRKAA2	EN	Wide-spread_expression	0.0944451
PRKAB1	EN	Wide-spread_expression	0.161672
PRKAB2	EN	Wide-spread_expression	0.0845282
PRKACA	EN	Wide-spread_expression	0.0515903
PRKACB	EN	Wide-spread_expression	0.0291213
PRKAG2	EN	Wide-spread_expression	0.113033
PRKAR1A	EN	Wide-spread_expression	0.0810038
PRKAR1B	EN	Wide-spread_expression	0.0274726
PRKAR2A	EN	Wide-spread_expression	0.0405185
PRKAR2B	EN	Wide-spread_expression	0.0870397
PRKCA	EN	Wide-spread_expression	0.161519
PRKCB	EN	Wide-spread_expression	0.0526362
PRKCD	EN	Wide-spread_expression	0.363832
PRKCE	EN	Wide-spread_expression	0.110084
PRKCG	EN	Wide-spread_expression	0.114444
PRKCH	EN	Wide-spread_expression	0.333035
PRKCI	EN	Wide-spread_expression	0.0666566
PRKCQ	EN	Wide-spread_expression	0.331435
PRKCSH	EN	Wide-spread_expression	0.139439
PRKCZ	EN	Wide-spread_expression	0.0233768
PRKD1	EN	Wide-spread_expression	0.245119
PRKD2	EN	Wide-spread_expression	0.234314
PRKD3	EN	Wide-spread_expression	0.0305356
PRKDC	EN	Wide-spread_expression	0.0551947
PRKG1	EN	Wide-spread_expression	0.24554
PRKG2	EN	Wide-spread_expression	0.510958
PRKN	EN	Wide-spread_expression	0.0335222
PRKRA	EN	Wide-spread_expression	0.0284263
PRKRIP1	EN	Wide-spread_expression	0.0158382
PRKX	EN	Wide-spread_expression	0.337876
PRLR	EN	Wide-spread_expression	0.741949
PRMT1	EN	Wide-spread_expression	0.109172
PRMT2	EN	Wide-spread_expression	0.159222
PRMT3	EN	Wide-spread_expression	0.0352456
PRMT5	EN	Wide-spread_expression	0.10753
PRMT6	EN	Wide-spread_expression	0.338672
PRMT7	EN	Wide-spread_expression	0.0677774
PRMT8	EN	Wide-spread_expression	0.13883
PRMT9	EN	Wide-spread_expression	0.0331409
PRNP	EN	Wide-spread_expression	0.0802565
PROC	EN	Weak_expresssion	0.950175
PROCA1	EN	Wide-spread_expression	0.286719
PROCR	EN	Wide-spread_expression	0.167034
PROKR2	EN	Weak_expresssion	0.881078
PROM1	EN	Wide-spread_expression	0.813624
PROM2	EN	Wide-spread_expression	0.519811
PROS1	EN	Wide-spread_expression	0.161611
PROSER1	EN	Wide-spread_expression	0.0597169
PROSER2	EN	Wide-spread_expression	0.65055
PROSER3	EN	Wide-spread_expression	0.158611
PROX1	EN	Specific_expression	0.876675
PROX2	EN	Wide-spread_expression	0.219566
PRPF18	EN	Wide-spread_expression	0.0506344
PRPF19	EN	Wide-spread_expression	0.0730215
PRPF3	EN	Wide-spread_expression	0.0177127
PRPF31	EN	Wide-spread_expression	0.0316147
PRPF38A	EN	Wide-spread_expression	0.0563317
PRPF38B	EN	Wide-spread_expression	0.0282886
PRPF39	EN	Wide-spread_expression	0.0273848
PRPF4	EN	Wide-spread_expression	0.0614254
PRPF40A	EN	Wide-spread_expression	0.0144862
PRPF40B	EN	Wide-spread_expression	0.0282349
PRPF4B	EN	Wide-spread_expression	0.0212781
PRPF6	EN	Wide-spread_expression	0.0247467
PRPF8	EN	Wide-spread_expression	0.0504148
PRPH2	EN	Wide-spread_expression	0.313219
PRPS1	EN	Wide-spread_expression	0.148066
PRPS2	EN	Wide-spread_expression	0.157333
PRPSAP1	EN	Wide-spread_expression	0.105294
PRPSAP2	EN	Wide-spread_expression	0.116905
PRR11	EN	Wide-spread_expression	0.167722
PRR12	EN	Wide-spread_expression	0.0478866
PRR14	EN	Wide-spread_expression	0.0807191
PRR14L	EN	Wide-spread_expression	0.0630472
PRR16	EN	Wide-spread_expression	0.254377
PRR22	EN	Wide-spread_expression	0.671889
PRR3	EN	Wide-spread_expression	0.0291067
PRR36	EN	Wide-spread_expression	0.106892
PRR5	EN	Wide-spread_expression	0.513522
PRR5-ARHGAP8	EN	Wide-spread_expression	0.825432
PRR5L	EN	Wide-spread_expression	0.358534
PRR7	EN	Wide-spread_expression	0.0960194
PRRC1	EN	Wide-spread_expression	0.04894
PRRC2A	EN	Wide-spread_expression	0.0361246
PRRC2C	EN	Wide-spread_expression	0.0243982
PRRG2	EN	Wide-spread_expression	0.800284
PRRG3	EN	Wide-spread_expression	0.0855508
PRRT1	EN	Wide-spread_expression	0.0991322
PRRT3	EN	Wide-spread_expression	0.124485
PRRT4	EN	Weak_expresssion	0.969869
PRRX1	EN	Wide-spread_expression	0.452513
PRRX2	EN	Wide-spread_expression	0.429658
PRSS12	EN	Wide-spread_expression	0.671904
PRSS16	EN	Weak_expresssion	0.907222
PRSS23	EN	Wide-spread_expression	0.067333
PRSS3	EN	Wide-spread_expression	0.344579
PRSS48	EN	Wide-spread_expression	0.20158
PRSS51	EN	Wide-spread_expression	0.0466664
PRSS54	EN	Wide-spread_expression	0.693359
PRSS55	EN	Wide-spread_expression	0.561908
PRSS57	EN	Weak_expresssion	0.905233
PRTFDC1	EN	Wide-spread_expression	0.0480249
PRTG	EN	Wide-spread_expression	0.26813
PRTN3	EN	Weak_expresssion	1
PRUNE1	EN	Wide-spread_expression	0.0907094
PRUNE2	EN	Wide-spread_expression	0.102816
PRX	EN	Wide-spread_expression	0.568929
PRXL2A	EN	Wide-spread_expression	0.131799
PRXL2B	EN	Wide-spread_expression	0.301736
PRXL2C	EN	Wide-spread_expression	0.210554
PSAP	EN	Wide-spread_expression	0.0416436
PSAT1	EN	Wide-spread_expression	0.240394
PSCA	EN	Wide-spread_expression	0.652904
PSD	EN	Wide-spread_expression	0.0344629
PSD2	EN	Wide-spread_expression	0.0689872
PSD3	EN	Wide-spread_expression	0.0550433
PSD4	EN	Wide-spread_expression	0.503973
PSEN1	EN	Wide-spread_expression	0.0291766
PSG1	EN	Wide-spread_expression	0.376071
PSG11	EN	Wide-spread_expression	0.450698
PSG2	EN	Wide-spread_expression	0.567405
PSG3	EN	Wide-spread_expression	0.254444
PSG4	EN	Wide-spread_expression	0.573516
PSG5	EN	Wide-spread_expression	0.452603
PSG6	EN	Wide-spread_expression	0.417357
PSG7	EN	Weak_expresssion	0.85198
PSG8	EN	Wide-spread_expression	0.0664502
PSG9	EN	Wide-spread_expression	0.702348
PSIP1	EN	Wide-spread_expression	0.0222918
PSKH1	EN	Wide-spread_expression	0.0279961
PSMA1	EN	Wide-spread_expression	0.224671
PSMA3	EN	Wide-spread_expression	0.0223579
PSMA4	EN	Wide-spread_expression	0.0413822
PSMA5	EN	Wide-spread_expression	0.0575264
PSMA7	EN	Wide-spread_expression	0.0624445
PSMA8	EN	Wide-spread_expression	0.618014
PSMB1	EN	Wide-spread_expression	0.0449281
PSMB2	EN	Wide-spread_expression	0.0238258
PSMB3	EN	Wide-spread_expression	0.0493953
PSMB4	EN	Wide-spread_expression	0.0735855
PSMB5	EN	Wide-spread_expression	0.0549348
PSMB6	EN	Wide-spread_expression	0.140256
PSMB7	EN	Wide-spread_expression	0.0320215
PSMC1	EN	Wide-spread_expression	0.0322771
PSMC2	EN	Wide-spread_expression	0.0284905
PSMC3	EN	Wide-spread_expression	0.0893036
PSMC3IP	EN	Wide-spread_expression	0.189136
PSMC4	EN	Wide-spread_expression	0.0619986
PSMC5	EN	Wide-spread_expression	0.0937302
PSMC6	EN	Wide-spread_expression	0.0264021
PSMD1	EN	Wide-spread_expression	0.0201295
PSMD10	EN	Wide-spread_expression	0.219021
PSMD11	EN	Wide-spread_expression	0.0259956
PSMD12	EN	Wide-spread_expression	0.0278711
PSMD13	EN	Wide-spread_expression	0.0510925
PSMD14	EN	Wide-spread_expression	0.0231462
PSMD2	EN	Wide-spread_expression	0.0619051
PSMD3	EN	Wide-spread_expression	0.0609835
PSMD4	EN	Wide-spread_expression	0.0308403
PSMD5	EN	Wide-spread_expression	0.0304256
PSMD6	EN	Wide-spread_expression	0.0512841
PSMD7	EN	Wide-spread_expression	0.0536416
PSMD8	EN	Wide-spread_expression	0.076291
PSME1	EN	Wide-spread_expression	0.699249
PSME2	EN	Wide-spread_expression	0.163826
PSME3	EN	Wide-spread_expression	0.0332484
PSME3IP1	EN	Wide-spread_expression	0.034404
PSME4	EN	Wide-spread_expression	0.0585525
PSMF1	EN	Wide-spread_expression	0.100919
PSMG1	EN	Wide-spread_expression	0.115405
PSMG2	EN	Wide-spread_expression	0.0543365
PSMG3	EN	Wide-spread_expression	0.229016
PSMG4	EN	Wide-spread_expression	0.0598017
PSORS1C1	EN	Weak_expresssion	1
PSPC1	EN	Wide-spread_expression	0.0179305
PSPH	EN	Wide-spread_expression	0.0402892
PSPN	EN	Weak_expresssion	0.866306
PSRC1	EN	Wide-spread_expression	0.260462
PSTK	EN	Wide-spread_expression	0.0222944
PSTPIP1	EN	Weak_expresssion	1
PSTPIP2	EN	Wide-spread_expression	0.240096
PTAFR	EN	Wide-spread_expression	0.581671
PTAR1	EN	Wide-spread_expression	0.104776
PTBP1	EN	Wide-spread_expression	0.0345243
PTBP2	EN	Wide-spread_expression	0.0402822
PTBP3	EN	Wide-spread_expression	0.154743
PTCD1	EN	Wide-spread_expression	0.285335
PTCD2	EN	Wide-spread_expression	0.0528022
PTCD3	EN	Wide-spread_expression	0.0194911
PTCH1	EN	Wide-spread_expression	0.219604
PTCH2	EN	Wide-spread_expression	0.122981
PTCHD1	EN	Wide-spread_expression	0.151745
PTCHD4	EN	Wide-spread_expression	0.292451
PTDSS1	EN	Wide-spread_expression	0.052554
PTDSS2	EN	Wide-spread_expression	0.0506692
PTEN	EN	Wide-spread_expression	0.0246828
PTER	EN	Wide-spread_expression	0.638834
PTGDR	EN	Weak_expresssion	0.894319
PTGER3	EN	Wide-spread_expression	0.72253
PTGES	EN	Weak_expresssion	1
PTGES2	EN	Wide-spread_expression	0.0546505
PTGES3	EN	Wide-spread_expression	0.0415839
PTGFR	EN	Weak_expresssion	1
PTGFRN	EN	Wide-spread_expression	0.47309
PTGIS	EN	Wide-spread_expression	0.611397
PTGR1	EN	Wide-spread_expression	0.0483593
PTGS1	EN	Weak_expresssion	0.97223
PTGS2	EN	Wide-spread_expression	0.587837
PTH1R	EN	Wide-spread_expression	0.83263
PTH2R	EN	Wide-spread_expression	0.297429
PTHLH	EN	Weak_expresssion	0.994987
PTK2	EN	Wide-spread_expression	0.0634918
PTK2B	EN	Wide-spread_expression	0.1755
PTK7	EN	Wide-spread_expression	0.276132
PTMA	EN	Wide-spread_expression	0.125079
PTMS	EN	Wide-spread_expression	0.0691331
PTN	EN	Wide-spread_expression	0.392389
PTOV1	EN	Wide-spread_expression	0.0500839
PTP4A1	EN	Weak_expresssion	1
PTP4A2	EN	Wide-spread_expression	0.0632228
PTP4A3	EN	Wide-spread_expression	0.314177
PTPA	EN	Wide-spread_expression	0.06342
PTPDC1	EN	Wide-spread_expression	0.137597
PTPN1	EN	Wide-spread_expression	0.0692559
PTPN11	EN	Wide-spread_expression	0.0542129
PTPN12	EN	Wide-spread_expression	0.03495
PTPN13	EN	Wide-spread_expression	0.220747
PTPN14	EN	Wide-spread_expression	0.32626
PTPN18	EN	Wide-spread_expression	0.0607262
PTPN2	EN	Wide-spread_expression	0.0971784
PTPN20	EN	Wide-spread_expression	0.139658
PTPN21	EN	Wide-spread_expression	0.070611
PTPN22	EN	Wide-spread_expression	0.211394
PTPN23	EN	Wide-spread_expression	0.0767729
PTPN3	EN	Wide-spread_expression	0.258256
PTPN4	EN	Wide-spread_expression	0.0502458
PTPN5	EN	Wide-spread_expression	0.0542789
PTPN6	EN	Wide-spread_expression	0.619799
PTPN7	EN	Wide-spread_expression	0.795013
PTPN9	EN	Wide-spread_expression	0.035756
PTPRA	EN	Wide-spread_expression	0.0471366
PTPRB	EN	Wide-spread_expression	0.126238
PTPRC	EN	Wide-spread_expression	0.395339
PTPRD	EN	Wide-spread_expression	0.0611093
PTPRE	EN	Wide-spread_expression	0.0528763
PTPRF	EN	Wide-spread_expression	0.167639
PTPRG	EN	Wide-spread_expression	0.112771
PTPRH	EN	Weak_expresssion	0.970134
PTPRJ	EN	Wide-spread_expression	0.0486629
PTPRK	EN	Wide-spread_expression	0.254661
PTPRM	EN	Wide-spread_expression	0.195381
PTPRN	EN	Wide-spread_expression	0.0715515
PTPRN2	EN	Wide-spread_expression	0.07395
PTPRO	EN	Wide-spread_expression	0.164017
PTPRQ	EN	Wide-spread_expression	0.412298
PTPRR	EN	Wide-spread_expression	0.112298
PTPRS	EN	Wide-spread_expression	0.0817252
PTPRT	EN	Wide-spread_expression	0.138029
PTPRU	EN	Wide-spread_expression	0.379282
PTPRZ1	EN	Wide-spread_expression	0.335982
PTRH1	EN	Wide-spread_expression	0.12634
PTRH2	EN	Wide-spread_expression	0.0494055
PTRHD1	EN	Wide-spread_expression	0.659422
PTS	EN	Wide-spread_expression	0.0692889
PTTG1	EN	Weak_expresssion	0.928682
PTTG1IP	EN	Wide-spread_expression	0.136247
PUDP	EN	Wide-spread_expression	0.0787694
PUF60	EN	Wide-spread_expression	0.11974
PUM1	EN	Wide-spread_expression	0.0306213
PUM2	EN	Wide-spread_expression	0.037299
PUM3	EN	Wide-spread_expression	0.0652495
PURA	EN	Wide-spread_expression	0.0461015
PURB	EN	Wide-spread_expression	0.0881969
PURG	EN	Wide-spread_expression	0.0335632
PUS1	EN	Wide-spread_expression	0.100286
PUS10	EN	Wide-spread_expression	0.0930056
PUS3	EN	Wide-spread_expression	0.108992
PUS7	EN	Wide-spread_expression	0.0472477
PUS7L	EN	Wide-spread_expression	0.116719
PUSL1	EN	Wide-spread_expression	0.460446
PVALEF	EN	Wide-spread_expression	0.0835284
PVR	EN	Wide-spread_expression	0.0861353
PWP1	EN	Wide-spread_expression	0.0330565
PWWP2A	EN	Wide-spread_expression	0.0578144
PWWP2B	EN	Wide-spread_expression	0.238099
PWWP3A	EN	Wide-spread_expression	0.0754099
PWWP3B	EN	Wide-spread_expression	0.431051
PXDC1	EN	Weak_expresssion	1
PXDN	EN	Wide-spread_expression	0.561925
PXDNL	EN	Wide-spread_expression	0.0858427
PXK	EN	Wide-spread_expression	0.0447367
PXMP2	EN	Wide-spread_expression	0.481553
PXMP4	EN	Wide-spread_expression	0.0754659
PXN	EN	Wide-spread_expression	0.377637
PXT1	EN	Wide-spread_expression	0.359709
PXYLP1	EN	Wide-spread_expression	0.148532
PYCR1	EN	Wide-spread_expression	0.788706
PYCR3	EN	Wide-spread_expression	0.206837
PYGB	EN	Wide-spread_expression	0.0905911
PYGL	EN	Wide-spread_expression	0.314151
PYGO1	EN	Wide-spread_expression	0.84325
PYGO2	EN	Wide-spread_expression	0.0904126
PYHIN1	EN	Wide-spread_expression	0.148326
PYM1	EN	Wide-spread_expression	0.109728
PYROXD1	EN	Wide-spread_expression	0.077681
PYROXD2	EN	Wide-spread_expression	0.30202
PYY	EN	Wide-spread_expression	0.339218
PZP	EN	Wide-spread_expression	0.0778103
QARS1	EN	Wide-spread_expression	0.0637842
QDPR	EN	Wide-spread_expression	0.0677445
QKI	EN	Wide-spread_expression	0.146278
QPCT	EN	Wide-spread_expression	0.436794
QPCTL	EN	Wide-spread_expression	0.0571359
QPRT	EN	Wide-spread_expression	0.247311
QRFPR	EN	Specific_expression	0.882781
QRICH1	EN	Wide-spread_expression	0.019865
QRICH2	EN	Wide-spread_expression	0.100516
QRSL1	EN	Wide-spread_expression	0.0191125
QSER1	EN	Wide-spread_expression	0.0245323
QSOX1	EN	Wide-spread_expression	0.0613658
QSOX2	EN	Wide-spread_expression	0.0793421
QTRT1	EN	Wide-spread_expression	0.0412093
QTRT2	EN	Wide-spread_expression	0.0991854
R3HCC1	EN	Wide-spread_expression	0.209594
R3HCC1L	EN	Wide-spread_expression	0.10468
R3HDM1	EN	Wide-spread_expression	0.086949
R3HDM2	EN	Wide-spread_expression	0.0391822
R3HDM4	EN	Wide-spread_expression	0.116755
RAB10	EN	Wide-spread_expression	0.0183471
RAB11A	EN	Wide-spread_expression	0.0400524
RAB11B	EN	Wide-spread_expression	0.0628715
RAB11FIP1	EN	Wide-spread_expression	0.310035
RAB11FIP2	EN	Wide-spread_expression	0.0195163
RAB11FIP3	EN	Wide-spread_expression	0.0813373
RAB11FIP4	EN	Wide-spread_expression	0.0723859
RAB11FIP5	EN	Wide-spread_expression	0.0632204
RAB12	EN	Wide-spread_expression	0.134561
RAB14	EN	Wide-spread_expression	0.045767
RAB15	EN	Wide-spread_expression	0.115188
RAB17	EN	Weak_expresssion	0.89147
RAB18	EN	Wide-spread_expression	0.0234165
RAB19	EN	Wide-spread_expression	0.18175
RAB1A	EN	Wide-spread_expression	0.0114753
RAB1B	EN	Wide-spread_expression	0.0985463
RAB20	EN	Weak_expresssion	1
RAB21	EN	Wide-spread_expression	0.0490487
RAB22A	EN	Wide-spread_expression	0.0462288
RAB23	EN	Wide-spread_expression	0.16871
RAB24	EN	Weak_expresssion	0.868877
RAB26	EN	Wide-spread_expression	0.129375
RAB27A	EN	Wide-spread_expression	0.0953363
RAB27B	EN	Wide-spread_expression	0.185268
RAB28	EN	Wide-spread_expression	0.0602277
RAB29	EN	Wide-spread_expression	0.249717
RAB2A	EN	Wide-spread_expression	0.0153151
RAB2B	EN	Wide-spread_expression	0.0787435
RAB30	EN	Wide-spread_expression	0.0893804
RAB31	EN	Wide-spread_expression	0.2725
RAB32	EN	Wide-spread_expression	0.61262
RAB33A	EN	Wide-spread_expression	0.302131
RAB33B	EN	Wide-spread_expression	0.0881105
RAB35	EN	Wide-spread_expression	0.052561
RAB36	EN	Wide-spread_expression	0.157898
RAB37	EN	Wide-spread_expression	0.188201
RAB38	EN	Specific_expression	0.992033
RAB39A	EN	Wide-spread_expression	0.178762
RAB39B	EN	Wide-spread_expression	0.121387
RAB3A	EN	Wide-spread_expression	0.108211
RAB3B	EN	Wide-spread_expression	0.430476
RAB3C	EN	Wide-spread_expression	0.132093
RAB3D	EN	Wide-spread_expression	0.103672
RAB3GAP1	EN	Wide-spread_expression	0.0345534
RAB3GAP2	EN	Wide-spread_expression	0.0310325
RAB3IP	EN	Wide-spread_expression	0.303601
RAB40A	EN	Wide-spread_expression	0.110095
RAB40B	EN	Wide-spread_expression	0.136674
RAB40C	EN	Wide-spread_expression	0.0788743
RAB4A	EN	Wide-spread_expression	0.101746
RAB5A	EN	Wide-spread_expression	0.0331028
RAB5B	EN	Wide-spread_expression	0.0484811
RAB5IF	EN	Wide-spread_expression	0.780236
RAB6A	EN	Wide-spread_expression	0.0128032
RAB6B	EN	Wide-spread_expression	0.0193766
RAB7A	EN	Wide-spread_expression	0.0173643
RAB7B	EN	Weak_expresssion	1
RAB8A	EN	Wide-spread_expression	0.12558
RAB8B	EN	Wide-spread_expression	0.210342
RAB9A	EN	Wide-spread_expression	0.190528
RABAC1	EN	Wide-spread_expression	0.180876
RABEP1	EN	Wide-spread_expression	0.021285
RABEP2	EN	Wide-spread_expression	0.177325
RABEPK	EN	Wide-spread_expression	0.047014
RABGAP1	EN	Wide-spread_expression	0.0533271
RABGAP1L	EN	Wide-spread_expression	0.0262968
RABGEF1	EN	Wide-spread_expression	0.248187
RABGGTA	EN	Wide-spread_expression	0.154787
RABGGTB	EN	Wide-spread_expression	0.0920161
RABIF	EN	Wide-spread_expression	0.0778363
RABL2A	EN	Wide-spread_expression	0.0393972
RABL2B	EN	Wide-spread_expression	0.0386044
RABL3	EN	Wide-spread_expression	0.065646
RABL6	EN	Wide-spread_expression	0.0724672
RAC1	EN	Wide-spread_expression	0.0363388
RAC2	EN	Weak_expresssion	0.942236
RAC3	EN	Wide-spread_expression	0.307556
RACGAP1	EN	Wide-spread_expression	0.051674
RACK1	EN	Wide-spread_expression	0.0548497
RAD1	EN	Wide-spread_expression	0.19254
RAD17	EN	Wide-spread_expression	0.0256872
RAD18	EN	Wide-spread_expression	0.0395008
RAD21	EN	Wide-spread_expression	0.0649126
RAD21L1	EN	Wide-spread_expression	0.773223
RAD23A	EN	Wide-spread_expression	0.0497611
RAD23B	EN	Wide-spread_expression	0.0197674
RAD50	EN	Wide-spread_expression	0.820963
RAD51	EN	Wide-spread_expression	0.184523
RAD51AP1	EN	Wide-spread_expression	0.252266
RAD51AP2	EN	Wide-spread_expression	0.436091
RAD51B	EN	Wide-spread_expression	0.105405
RAD51C	EN	Wide-spread_expression	0.0660283
RAD52	EN	Wide-spread_expression	0.0612545
RAD54B	EN	Wide-spread_expression	0.164074
RAD54L	EN	Wide-spread_expression	0.172394
RAD54L2	EN	Wide-spread_expression	0.0176239
RAD9A	EN	Wide-spread_expression	0.0676726
RAD9B	EN	Wide-spread_expression	0.693619
RADIL	EN	Wide-spread_expression	0.188095
RADX	EN	Wide-spread_expression	0.643043
RAE1	EN	Wide-spread_expression	0.0300133
RAF1	EN	Wide-spread_expression	0.0192924
RAG1	EN	Wide-spread_expression	0.236692
RAG2	EN	Wide-spread_expression	0.74989
RAI1	EN	Wide-spread_expression	0.04459
RAI14	EN	Wide-spread_expression	0.189961
RAI2	EN	Wide-spread_expression	0.216149
RALA	EN	Wide-spread_expression	0.016392
RALB	EN	Wide-spread_expression	0.153893
RALBP1	EN	Wide-spread_expression	0.0588534
RALGAPA1	EN	Wide-spread_expression	0.0300432
RALGAPA2	EN	Wide-spread_expression	0.0781312
RALGAPB	EN	Wide-spread_expression	0.0160996
RALGDS	EN	Wide-spread_expression	0.0299539
RALGPS1	EN	Wide-spread_expression	0.0633247
RALGPS2	EN	Wide-spread_expression	0.174849
RALY	EN	Wide-spread_expression	0.0786286
RALYL	EN	Wide-spread_expression	0.0736297
RAMP1	EN	Wide-spread_expression	0.478033
RAMP3	EN	Wide-spread_expression	0.714252
RAN	EN	Wide-spread_expression	0.129417
RANBP1	EN	Wide-spread_expression	0.106634
RANBP10	EN	Wide-spread_expression	0.0458216
RANBP17	EN	Wide-spread_expression	0.241344
RANBP2	EN	Wide-spread_expression	0.0428668
RANBP3	EN	Wide-spread_expression	0.0205712
RANBP3L	EN	Wide-spread_expression	0.270808
RANBP6	EN	Wide-spread_expression	0.112801
RANBP9	EN	Wide-spread_expression	0.0282145
RANGAP1	EN	Wide-spread_expression	0.0338481
RANGRF	EN	Wide-spread_expression	0.45592
RAP1A	EN	Wide-spread_expression	0.0484009
RAP1B	EN	Wide-spread_expression	0.0351525
RAP1GAP	EN	Wide-spread_expression	0.102818
RAP1GAP2	EN	Wide-spread_expression	0.0839747
RAP1GDS1	EN	Wide-spread_expression	0.0956414
RAP2A	EN	Wide-spread_expression	0.0800945
RAP2B	EN	Wide-spread_expression	0.230599
RAP2C	EN	Wide-spread_expression	0.0844
RAPGEF1	EN	Wide-spread_expression	0.0714303
RAPGEF2	EN	Wide-spread_expression	0.0632633
RAPGEF3	EN	Wide-spread_expression	0.532329
RAPGEF4	EN	Wide-spread_expression	0.0803795
RAPGEF5	EN	Wide-spread_expression	0.0705537
RAPGEF6	EN	Wide-spread_expression	0.186598
RAPGEFL1	EN	Wide-spread_expression	0.0674731
RAPH1	EN	Wide-spread_expression	0.0662955
RARA	EN	Wide-spread_expression	0.262332
RARB	EN	Wide-spread_expression	0.331201
RARG	EN	Wide-spread_expression	0.473341
RARRES1	EN	Wide-spread_expression	0.142018
RARRES2	EN	Weak_expresssion	1
RARS1	EN	Wide-spread_expression	0.030562
RARS2	EN	Wide-spread_expression	0.0203385
RASA1	EN	Wide-spread_expression	0.0495884
RASA2	EN	Wide-spread_expression	0.0551997
RASA3	EN	Wide-spread_expression	0.134322
RASA4B	EN	Wide-spread_expression	0.612384
RASAL1	EN	Wide-spread_expression	0.0817286
RASAL2	EN	Wide-spread_expression	0.069669
RASD1	EN	Wide-spread_expression	0.116352
RASD2	EN	Wide-spread_expression	0.600258
RASEF	EN	Wide-spread_expression	0.840476
RASGEF1A	EN	Wide-spread_expression	0.055124
RASGEF1B	EN	Wide-spread_expression	0.160793
RASGEF1C	EN	Wide-spread_expression	0.307936
RASGRF1	EN	Wide-spread_expression	0.0727455
RASGRF2	EN	Wide-spread_expression	0.0558406
RASGRP1	EN	Wide-spread_expression	0.173845
RASGRP2	EN	Wide-spread_expression	0.592357
RASGRP3	EN	Wide-spread_expression	0.116715
RASGRP4	EN	Wide-spread_expression	0.332588
RASIP1	EN	Wide-spread_expression	0.431902
RASL10A	EN	Wide-spread_expression	0.0950551
RASSF1	EN	Wide-spread_expression	0.193144
RASSF2	EN	Wide-spread_expression	0.148881
RASSF3	EN	Wide-spread_expression	0.450628
RASSF4	EN	Wide-spread_expression	0.269407
RASSF5	EN	Wide-spread_expression	0.159198
RASSF6	EN	Weak_expresssion	1
RASSF7	EN	Wide-spread_expression	0.634184
RASSF8	EN	Wide-spread_expression	0.304317
RAVER1	EN	Wide-spread_expression	0.143374
RAVER2	EN	Wide-spread_expression	0.184646
RB1	EN	Wide-spread_expression	0.0562161
RB1CC1	EN	Wide-spread_expression	0.0112897
RBAK-RBAKDN	EN	Wide-spread_expression	0.297544
RBBP4	EN	Wide-spread_expression	0.0299228
RBBP5	EN	Wide-spread_expression	0.0376714
RBBP6	EN	Wide-spread_expression	0.0144557
RBBP7	EN	Wide-spread_expression	0.120301
RBBP8	EN	Wide-spread_expression	0.0693063
RBBP9	EN	Wide-spread_expression	0.25186
RBCK1	EN	Wide-spread_expression	0.0334203
RBFOX1	EN	Wide-spread_expression	0.0313861
RBFOX2	EN	Wide-spread_expression	0.0211296
RBFOX3	EN	Wide-spread_expression	0.0582909
RBIS	EN	Wide-spread_expression	0.0444367
RBKS	EN	Wide-spread_expression	0.0452747
RBL1	EN	Wide-spread_expression	0.0904464
RBL2	EN	Wide-spread_expression	0.0495721
RBM10	EN	Wide-spread_expression	0.0360533
RBM11	EN	Wide-spread_expression	0.0735794
RBM12B	EN	Wide-spread_expression	0.0411824
RBM14-RBM4	EN	Wide-spread_expression	0.0145705
RBM15	EN	Wide-spread_expression	0.0661484
RBM15B	EN	Wide-spread_expression	0.321527
RBM17	EN	Wide-spread_expression	0.0331173
RBM18	EN	Wide-spread_expression	0.0474594
RBM19	EN	Wide-spread_expression	0.0286858
RBM20	EN	Wide-spread_expression	0.746411
RBM22	EN	Wide-spread_expression	0.106624
RBM23	EN	Wide-spread_expression	0.0558417
RBM24	EN	Wide-spread_expression	0.175063
RBM25	EN	Wide-spread_expression	0.0156813
RBM26	EN	Wide-spread_expression	0.0266118
RBM28	EN	Wide-spread_expression	0.0445941
RBM3	EN	Wide-spread_expression	0.0463466
RBM33	EN	Wide-spread_expression	0.0102616
RBM38	EN	Wide-spread_expression	0.482663
RBM39	EN	Wide-spread_expression	0.0106917
RBM4	EN	Wide-spread_expression	0.0261214
RBM41	EN	Wide-spread_expression	0.0399848
RBM42	EN	Wide-spread_expression	0.236146
RBM43	EN	Weak_expresssion	0.920324
RBM44	EN	Weak_expresssion	0.854346
RBM45	EN	Wide-spread_expression	0.0400289
RBM47	EN	Wide-spread_expression	0.449385
RBM48	EN	Wide-spread_expression	0.063177
RBM4B	EN	Wide-spread_expression	0.045031
RBM5	EN	Wide-spread_expression	0.0245819
RBM6	EN	Wide-spread_expression	0.00755917
RBM8A	EN	Wide-spread_expression	0.0764255
RBMS1	EN	Wide-spread_expression	0.143275
RBMS2	EN	Wide-spread_expression	0.201889
RBMS3	EN	Wide-spread_expression	0.327796
RBMX	EN	Wide-spread_expression	0.0465124
RBMX2	EN	Wide-spread_expression	0.0623993
RBP1	EN	Wide-spread_expression	0.711896
RBP2	EN	Wide-spread_expression	0.130912
RBP4	EN	Wide-spread_expression	0.564279
RBP5	EN	Wide-spread_expression	0.537724
RBP7	EN	Wide-spread_expression	0.394692
RBPJ	EN	Wide-spread_expression	0.0290157
RBPMS	EN	Wide-spread_expression	0.041232
RBPMS2	EN	Weak_expresssion	0.922641
RBSN	EN	Wide-spread_expression	0.0419923
RBX1	EN	Wide-spread_expression	0.0283843
RC3H1	EN	Wide-spread_expression	0.0139602
RC3H2	EN	Wide-spread_expression	0.0163306
RCAN2	EN	Wide-spread_expression	0.11248
RCAN3	EN	Wide-spread_expression	0.662889
RCBTB1	EN	Wide-spread_expression	0.183896
RCBTB2	EN	Wide-spread_expression	0.16603
RCC1	EN	Wide-spread_expression	0.0816659
RCC1L	EN	Wide-spread_expression	0.0449242
RCC2	EN	Wide-spread_expression	0.180516
RCCD1	EN	Wide-spread_expression	0.0504639
RCE1	EN	Wide-spread_expression	0.15762
RCHY1	EN	Wide-spread_expression	0.0469871
RCL1	EN	Wide-spread_expression	0.137036
RCN1	EN	Wide-spread_expression	0.745776
RCN2	EN	Wide-spread_expression	0.0273842
RCN3	EN	Wide-spread_expression	0.667243
RCOR1	EN	Wide-spread_expression	0.117051
RCOR2	EN	Wide-spread_expression	0.260246
RCOR3	EN	Wide-spread_expression	0.0237406
RCSD1	EN	Wide-spread_expression	0.434764
RCVRN	EN	Wide-spread_expression	0.466074
RDH10	EN	Weak_expresssion	0.903289
RDH11	EN	Wide-spread_expression	0.0814212
RDH12	EN	Wide-spread_expression	0.196486
RDH13	EN	Wide-spread_expression	0.288984
RDH14	EN	Wide-spread_expression	0.0772405
RDM1	EN	Weak_expresssion	0.953859
RDX	EN	Wide-spread_expression	0.0386649
REC114	EN	Wide-spread_expression	0.120322
REC8	EN	Wide-spread_expression	0.338594
RECK	EN	Wide-spread_expression	0.118143
RECQL	EN	Wide-spread_expression	0.0613588
RECQL4	EN	Wide-spread_expression	0.257842
RECQL5	EN	Wide-spread_expression	0.0526212
REEP1	EN	Wide-spread_expression	0.0303114
REEP2	EN	Wide-spread_expression	0.0283382
REEP3	EN	Wide-spread_expression	0.160264
REEP5	EN	Wide-spread_expression	0.0780555
REEP6	EN	Weak_expresssion	0.952629
REL	EN	Wide-spread_expression	0.0456877
RELA	EN	Wide-spread_expression	0.0999473
RELB	EN	Wide-spread_expression	0.331594
RELCH	EN	Wide-spread_expression	0.0338478
RELL1	EN	Wide-spread_expression	0.464144
RELL2	EN	Wide-spread_expression	0.150389
RELN	EN	Wide-spread_expression	0.168232
RELT	EN	Wide-spread_expression	0.574252
REM2	EN	Weak_expresssion	1
REN	EN	Wide-spread_expression	0.484114
REP15	EN	Wide-spread_expression	0.577142
REPS1	EN	Wide-spread_expression	0.0357629
REPS2	EN	Wide-spread_expression	0.050247
RER1	EN	Wide-spread_expression	0.0400831
RERE	EN	Wide-spread_expression	0.0304739
RERG	EN	Wide-spread_expression	0.278816
RERGL	EN	Wide-spread_expression	0.629174
RESF1	EN	Wide-spread_expression	0.0512327
REST	EN	Wide-spread_expression	0.0889358
RET	EN	Wide-spread_expression	0.704158
RETREG1	EN	Wide-spread_expression	0.071953
RETREG2	EN	Wide-spread_expression	0.0879444
RETREG3	EN	Wide-spread_expression	0.04723
RETSAT	EN	Wide-spread_expression	0.066335
REV1	EN	Wide-spread_expression	0.0279987
REV3L	EN	Wide-spread_expression	0.0357497
REX1BD	EN	Wide-spread_expression	0.0925046
REXO1	EN	Wide-spread_expression	0.0785031
REXO2	EN	Wide-spread_expression	0.135231
REXO4	EN	Wide-spread_expression	0.0328251
REXO5	EN	Wide-spread_expression	0.158224
RFC1	EN	Wide-spread_expression	0.0234714
RFC2	EN	Wide-spread_expression	0.115943
RFC3	EN	Wide-spread_expression	0.176604
RFC4	EN	Wide-spread_expression	0.100635
RFC5	EN	Wide-spread_expression	0.0935127
RFESD	EN	Wide-spread_expression	0.485821
RFFL	EN	Wide-spread_expression	0.0637489
RFK	EN	Wide-spread_expression	0.102488
RFLNA	EN	Wide-spread_expression	0.0590628
RFLNB	EN	Wide-spread_expression	0.788314
RFNG	EN	Wide-spread_expression	0.0213373
RFPL1	EN	Wide-spread_expression	0.140327
RFPL2	EN	Wide-spread_expression	0.204478
RFT1	EN	Wide-spread_expression	0.094569
RFTN1	EN	Wide-spread_expression	0.13246
RFTN2	EN	Wide-spread_expression	0.0787906
RFWD3	EN	Wide-spread_expression	0.0476793
RFX1	EN	Wide-spread_expression	0.0384603
RFX2	EN	Wide-spread_expression	0.246724
RFX3	EN	Wide-spread_expression	0.180823
RFX4	EN	Wide-spread_expression	0.0654677
RFX5	EN	Wide-spread_expression	0.434408
RFX7	EN	Wide-spread_expression	0.0271703
RFX8	EN	Wide-spread_expression	0.297372
RFXANK	EN	Wide-spread_expression	0.675517
RFXAP	EN	Wide-spread_expression	0.0391275
RGCC	EN	Wide-spread_expression	0.475452
RGL1	EN	Wide-spread_expression	0.0744604
RGL2	EN	Wide-spread_expression	0.111161
RGL3	EN	Wide-spread_expression	0.159392
RGL4	EN	Wide-spread_expression	0.27132
RGMA	EN	Wide-spread_expression	0.499527
RGMB	EN	Wide-spread_expression	0.139772
RGN	EN	Wide-spread_expression	0.207227
RGP1	EN	Wide-spread_expression	0.114445
RGPD1	EN	Wide-spread_expression	0.163485
RGPD2	EN	Wide-spread_expression	0.313148
RGPD3	EN	Wide-spread_expression	0.128775
RGPD4	EN	Wide-spread_expression	0.44962
RGPD5	EN	Wide-spread_expression	0.165177
RGPD8	EN	Wide-spread_expression	0.136703
RGS11	EN	Wide-spread_expression	0.0601294
RGS12	EN	Wide-spread_expression	0.481011
RGS14	EN	Wide-spread_expression	0.477814
RGS17	EN	Wide-spread_expression	0.10476
RGS19	EN	Wide-spread_expression	0.842783
RGS2	EN	Wide-spread_expression	0.252321
RGS20	EN	Wide-spread_expression	0.422328
RGS22	EN	Wide-spread_expression	0.58033
RGS3	EN	Wide-spread_expression	0.242344
RGS4	EN	Wide-spread_expression	0.169418
RGS5	EN	Wide-spread_expression	0.117799
RGS6	EN	Wide-spread_expression	0.195826
RGS7	EN	Wide-spread_expression	0.0803137
RGS7BP	EN	Wide-spread_expression	0.0836751
RGS8	EN	Weak_expresssion	0.948306
RGS9	EN	Wide-spread_expression	0.508327
RGSL1	EN	Wide-spread_expression	0.266555
RHBDD1	EN	Wide-spread_expression	0.0348747
RHBDD2	EN	Wide-spread_expression	0.0481857
RHBDD3	EN	Wide-spread_expression	0.083451
RHBDF1	EN	Wide-spread_expression	0.738015
RHBDF2	EN	Wide-spread_expression	0.558518
RHBDL1	EN	Wide-spread_expression	0.0639599
RHBDL2	EN	Wide-spread_expression	0.0347393
RHBDL3	EN	Wide-spread_expression	0.305624
RHCE	EN	Wide-spread_expression	0.0910368
RHCG	EN	Wide-spread_expression	0.316935
RHD	EN	Wide-spread_expression	0.178433
RHEB	EN	Wide-spread_expression	0.0303059
RHEBL1	EN	Wide-spread_expression	0.330562
RHOA	EN	Wide-spread_expression	0.0418438
RHOB	EN	Wide-spread_expression	0.226085
RHOBTB1	EN	Wide-spread_expression	0.217866
RHOBTB2	EN	Wide-spread_expression	0.224598
RHOBTB3	EN	Wide-spread_expression	0.269605
RHOC	EN	Weak_expresssion	1
RHOF	EN	Wide-spread_expression	0.14263
RHOG	EN	Wide-spread_expression	0.270778
RHOH	EN	Wide-spread_expression	0.821778
RHOJ	EN	Wide-spread_expression	0.468786
RHOQ	EN	Wide-spread_expression	0.16532
RHOT1	EN	Wide-spread_expression	0.0326268
RHOT2	EN	Wide-spread_expression	0.0731233
RHOU	EN	Wide-spread_expression	0.228076
RHOV	EN	Weak_expresssion	1
RHOXF1	EN	Wide-spread_expression	0.819347
RHPN1	EN	Wide-spread_expression	0.167988
RHPN2	EN	Wide-spread_expression	0.310208
RIBC2	EN	Wide-spread_expression	0.485901
RIC1	EN	Wide-spread_expression	0.0263606
RIC3	EN	Wide-spread_expression	0.0241087
RIC8A	EN	Wide-spread_expression	0.0871333
RIC8B	EN	Wide-spread_expression	0.0483186
RICTOR	EN	Wide-spread_expression	0.0655755
RIDA	EN	Wide-spread_expression	0.0449345
RIF1	EN	Wide-spread_expression	0.058283
RIIAD1	EN	Wide-spread_expression	0.208208
RILP	EN	Weak_expresssion	0.952276
RILPL1	EN	Wide-spread_expression	0.104193
RILPL2	EN	Wide-spread_expression	0.206527
RIMBP2	EN	Wide-spread_expression	0.0974921
RIMKLA	EN	Wide-spread_expression	0.0584003
RIMKLB	EN	Wide-spread_expression	0.128403
RIMS1	EN	Wide-spread_expression	0.0396546
RIMS2	EN	Wide-spread_expression	0.0582793
RIMS3	EN	Wide-spread_expression	0.175399
RIMS4	EN	Wide-spread_expression	0.053876
RIN1	EN	Wide-spread_expression	0.513154
RIN2	EN	Wide-spread_expression	0.464172
RIN3	EN	Wide-spread_expression	0.280353
RING1	EN	Wide-spread_expression	0.0637341
RINL	EN	Wide-spread_expression	0.63434
RINT1	EN	Wide-spread_expression	0.0200283
RIOK1	EN	Wide-spread_expression	0.0235306
RIOK2	EN	Wide-spread_expression	0.0407646
RIOK3	EN	Wide-spread_expression	0.0495579
RIOX1	EN	Wide-spread_expression	0.578971
RIOX2	EN	Wide-spread_expression	0.162423
RIPK1	EN	Wide-spread_expression	0.0331058
RIPK2	EN	Wide-spread_expression	0.168491
RIPOR1	EN	Wide-spread_expression	0.0929134
RIPOR2	EN	Wide-spread_expression	0.204998
RIPOR3	EN	Wide-spread_expression	0.163526
RIPPLY2	EN	Wide-spread_expression	0.0960516
RIT1	EN	Wide-spread_expression	0.0848693
RIT2	EN	Wide-spread_expression	0.224678
RITA1	EN	Wide-spread_expression	0.127418
RLF	EN	Wide-spread_expression	0.018695
RLIM	EN	Wide-spread_expression	0.0669513
RMC1	EN	Wide-spread_expression	0.0456922
RMDN1	EN	Wide-spread_expression	0.104687
RMDN2	EN	Wide-spread_expression	0.183836
RMDN3	EN	Wide-spread_expression	0.059962
RMI1	EN	Wide-spread_expression	0.059548
RMI2	EN	Wide-spread_expression	0.15521
RMND1	EN	Wide-spread_expression	0.0458949
RMND5A	EN	Wide-spread_expression	0.0972008
RMND5B	EN	Wide-spread_expression	0.0356981
RNASE1	EN	Wide-spread_expression	0.64641
RNASE10	EN	Wide-spread_expression	0.569516
RNASEH2B	EN	Wide-spread_expression	0.0599328
RNASEH2C	EN	Wide-spread_expression	0.0727345
RNASEL	EN	Wide-spread_expression	0.356602
RND1	EN	Wide-spread_expression	0.157463
RND2	EN	Wide-spread_expression	0.681628
RND3	EN	Wide-spread_expression	0.495548
RNF10	EN	Wide-spread_expression	0.040991
RNF103-CHMP3	EN	Wide-spread_expression	0.116761
RNF11	EN	Wide-spread_expression	0.0356644
RNF111	EN	Wide-spread_expression	0.0160229
RNF112	EN	Wide-spread_expression	0.146863
RNF113A	EN	Weak_expresssion	0.899306
RNF114	EN	Wide-spread_expression	0.0502799
RNF115	EN	Wide-spread_expression	0.0722894
RNF121	EN	Wide-spread_expression	0.0440025
RNF122	EN	Weak_expresssion	0.97749
RNF123	EN	Wide-spread_expression	0.084155
RNF126	EN	Wide-spread_expression	0.111343
RNF128	EN	Wide-spread_expression	0.175582
RNF13	EN	Wide-spread_expression	0.0291292
RNF130	EN	Wide-spread_expression	0.0925801
RNF135	EN	Wide-spread_expression	0.717403
RNF138	EN	Wide-spread_expression	0.028809
RNF139	EN	Wide-spread_expression	0.0397806
RNF14	EN	Wide-spread_expression	0.0376773
RNF141	EN	Wide-spread_expression	0.138203
RNF144A	EN	Wide-spread_expression	0.102968
RNF144B	EN	Wide-spread_expression	0.789447
RNF145	EN	Wide-spread_expression	0.0279799
RNF146	EN	Wide-spread_expression	0.0715771
RNF149	EN	Wide-spread_expression	0.0423771
RNF150	EN	Wide-spread_expression	0.0704517
RNF152	EN	Wide-spread_expression	0.678298
RNF157	EN	Wide-spread_expression	0.0599837
RNF165	EN	Wide-spread_expression	0.0432252
RNF166	EN	Wide-spread_expression	0.100841
RNF167	EN	Wide-spread_expression	0.0728351
RNF168	EN	Wide-spread_expression	0.0299799
RNF169	EN	Wide-spread_expression	0.036302
RNF17	EN	Wide-spread_expression	0.602606
RNF170	EN	Wide-spread_expression	0.0128321
RNF175	EN	Wide-spread_expression	0.103174
RNF180	EN	Wide-spread_expression	0.0475983
RNF181	EN	Wide-spread_expression	0.362836
RNF182	EN	Wide-spread_expression	0.685023
RNF185	EN	Wide-spread_expression	0.0464839
RNF187	EN	Wide-spread_expression	0.1255
RNF19A	EN	Wide-spread_expression	0.0679863
RNF19B	EN	Wide-spread_expression	0.074641
RNF2	EN	Wide-spread_expression	0.0735653
RNF20	EN	Wide-spread_expression	0.0288727
RNF207	EN	Wide-spread_expression	0.0986262
RNF208	EN	Wide-spread_expression	0.167677
RNF212	EN	Wide-spread_expression	0.379709
RNF212B	EN	Wide-spread_expression	0.158059
RNF213	EN	Wide-spread_expression	0.0509995
RNF214	EN	Wide-spread_expression	0.0569108
RNF215	EN	Wide-spread_expression	0.0238201
RNF216	EN	Wide-spread_expression	0.0166403
RNF217	EN	Wide-spread_expression	0.04357
RNF220	EN	Wide-spread_expression	0.359527
RNF227	EN	Wide-spread_expression	0.614698
RNF24	EN	Wide-spread_expression	0.0500159
RNF25	EN	Wide-spread_expression	0.129393
RNF26	EN	Wide-spread_expression	0.57372
RNF32	EN	Wide-spread_expression	0.0917733
RNF34	EN	Wide-spread_expression	0.0156834
RNF38	EN	Wide-spread_expression	0.038824
RNF4	EN	Wide-spread_expression	0.0133136
RNF40	EN	Wide-spread_expression	0.0241816
RNF41	EN	Wide-spread_expression	0.039963
RNF44	EN	Wide-spread_expression	0.0646433
RNF5	EN	Wide-spread_expression	0.22969
RNF6	EN	Wide-spread_expression	0.107945
RNF8	EN	Wide-spread_expression	0.0782676
RNFT1	EN	Wide-spread_expression	0.0711595
RNFT2	EN	Wide-spread_expression	0.0476737
RNGTT	EN	Wide-spread_expression	0.046432
RNH1	EN	Wide-spread_expression	0.0328343
RNLS	EN	Wide-spread_expression	0.112497
RNMT	EN	Wide-spread_expression	0.021676
RNPC3	EN	Wide-spread_expression	0.0622164
RNPEP	EN	Wide-spread_expression	0.0490871
RNPEPL1	EN	Wide-spread_expression	0.0861197
RNPS1	EN	Wide-spread_expression	0.0250708
RO60	EN	Wide-spread_expression	0.0421377
ROBO1	EN	Wide-spread_expression	0.226086
ROBO2	EN	Wide-spread_expression	0.199203
ROBO3	EN	Wide-spread_expression	0.7413
ROBO4	EN	Weak_expresssion	1
ROCK1	EN	Wide-spread_expression	0.0466351
ROCK2	EN	Wide-spread_expression	0.0545568
ROGDI	EN	Wide-spread_expression	0.793081
ROMO1	EN	Wide-spread_expression	0.291783
ROPN1B	EN	Wide-spread_expression	0.449537
ROPN1L	EN	Wide-spread_expression	0.165782
ROR1	EN	Wide-spread_expression	0.67979
ROR2	EN	Wide-spread_expression	0.466999
RORA	EN	Wide-spread_expression	0.120366
RORB	EN	Wide-spread_expression	0.453043
ROS1	EN	Specific_expression	0.915907
RP1	EN	Wide-spread_expression	0.457169
RP2	EN	Wide-spread_expression	0.093634
RP9	EN	Wide-spread_expression	0.124465
RPA1	EN	Wide-spread_expression	0.0405922
RPA2	EN	Wide-spread_expression	0.0794371
RPA3	EN	Wide-spread_expression	0.0724274
RPAIN	EN	Wide-spread_expression	0.0195852
RPAP1	EN	Wide-spread_expression	0.11818
RPAP2	EN	Wide-spread_expression	0.0223847
RPAP3	EN	Wide-spread_expression	0.068179
RPE	EN	Wide-spread_expression	0.0651242
RPE65	EN	Weak_expresssion	1
RPEL1	EN	Wide-spread_expression	0.68192
RPF1	EN	Wide-spread_expression	0.0742724
RPF2	EN	Wide-spread_expression	0.0895758
RPGR	EN	Wide-spread_expression	0.0453681
RPGRIP1	EN	Wide-spread_expression	0.101594
RPGRIP1L	EN	Wide-spread_expression	0.0353051
RPH3A	EN	Wide-spread_expression	0.163448
RPH3AL	EN	Wide-spread_expression	0.483044
RPIA	EN	Wide-spread_expression	0.020875
RPL10	EN	Wide-spread_expression	0.142265
RPL10A	EN	Wide-spread_expression	0.201401
RPL11	EN	Wide-spread_expression	0.195043
RPL12	EN	Wide-spread_expression	0.246875
RPL13	EN	Wide-spread_expression	0.104275
RPL13A	EN	Wide-spread_expression	0.195748
RPL14	EN	Wide-spread_expression	0.141577
RPL15	EN	Wide-spread_expression	0.0798118
RPL18	EN	Wide-spread_expression	0.095382
RPL18A	EN	Wide-spread_expression	0.152942
RPL19	EN	Wide-spread_expression	0.180122
RPL21	EN	Wide-spread_expression	0.0942664
RPL22	EN	Wide-spread_expression	0.155059
RPL22L1	EN	Wide-spread_expression	0.237847
RPL23	EN	Wide-spread_expression	0.225039
RPL23A	EN	Wide-spread_expression	0.216133
RPL24	EN	Wide-spread_expression	0.19149
RPL26L1	EN	Wide-spread_expression	0.112369
RPL27	EN	Wide-spread_expression	0.18012
RPL27A	EN	Wide-spread_expression	0.129317
RPL28	EN	Wide-spread_expression	0.12718
RPL29	EN	Wide-spread_expression	0.140231
RPL3	EN	Wide-spread_expression	0.161559
RPL30	EN	Wide-spread_expression	0.081434
RPL31	EN	Wide-spread_expression	0.115633
RPL32	EN	Wide-spread_expression	0.199669
RPL34	EN	Wide-spread_expression	0.140356
RPL35	EN	Wide-spread_expression	0.203147
RPL35A	EN	Wide-spread_expression	0.158764
RPL36	EN	Wide-spread_expression	0.188152
RPL36A-HNRNPH2	EN	Wide-spread_expression	0.740192
RPL36AL	EN	Wide-spread_expression	0.2633
RPL37	EN	Wide-spread_expression	0.13008
RPL37A	EN	Wide-spread_expression	0.142682
RPL38	EN	Wide-spread_expression	0.199626
RPL39	EN	Wide-spread_expression	0.454031
RPL39L	EN	Wide-spread_expression	0.507053
RPL4	EN	Wide-spread_expression	0.163374
RPL41	EN	Wide-spread_expression	0.199346
RPL5	EN	Wide-spread_expression	0.120098
RPL6	EN	Wide-spread_expression	0.168379
RPL7	EN	Wide-spread_expression	0.193825
RPL7A	EN	Wide-spread_expression	0.168839
RPL7L1	EN	Wide-spread_expression	0.0218915
RPL8	EN	Wide-spread_expression	0.216023
RPL9	EN	Wide-spread_expression	0.101068
RPLP0	EN	Wide-spread_expression	0.121345
RPLP1	EN	Wide-spread_expression	0.210863
RPLP2	EN	Wide-spread_expression	0.207787
RPN1	EN	Wide-spread_expression	0.113232
RPN2	EN	Wide-spread_expression	0.12638
RPP14	EN	Wide-spread_expression	0.0982446
RPP25	EN	Weak_expresssion	1
RPP25L	EN	Wide-spread_expression	0.74241
RPP30	EN	Wide-spread_expression	0.0444959
RPP38	EN	Wide-spread_expression	0.0865952
RPP40	EN	Wide-spread_expression	0.48521
RPRD1A	EN	Wide-spread_expression	0.0291155
RPRD1B	EN	Wide-spread_expression	0.0332831
RPRD2	EN	Wide-spread_expression	0.0142509
RPRML	EN	Wide-spread_expression	0.127686
RPS10-NUDT3	EN	Wide-spread_expression	0.0753765
RPS11	EN	Wide-spread_expression	0.164741
RPS12	EN	Wide-spread_expression	0.207993
RPS13	EN	Wide-spread_expression	0.229149
RPS14	EN	Wide-spread_expression	0.131567
RPS15	EN	Wide-spread_expression	0.166082
RPS15A	EN	Wide-spread_expression	0.194025
RPS16	EN	Wide-spread_expression	0.107118
RPS18	EN	Wide-spread_expression	0.20975
RPS19	EN	Wide-spread_expression	0.101511
RPS19BP1	EN	Wide-spread_expression	0.104538
RPS2	EN	Wide-spread_expression	0.125521
RPS20	EN	Wide-spread_expression	0.15101
RPS21	EN	Wide-spread_expression	0.236723
RPS23	EN	Wide-spread_expression	0.224822
RPS24	EN	Wide-spread_expression	0.115008
RPS25	EN	Wide-spread_expression	0.220905
RPS26	EN	Wide-spread_expression	0.149096
RPS27	EN	Wide-spread_expression	0.219089
RPS27A	EN	Wide-spread_expression	0.209846
RPS27L	EN	Wide-spread_expression	0.0328242
RPS28	EN	Wide-spread_expression	0.133769
RPS29	EN	Wide-spread_expression	0.0378539
RPS3	EN	Wide-spread_expression	0.104435
RPS3A	EN	Wide-spread_expression	0.115528
RPS4X	EN	Wide-spread_expression	0.215985
RPS4Y1	EN	Wide-spread_expression	0.0639745
RPS5	EN	Wide-spread_expression	0.151175
RPS6	EN	Wide-spread_expression	0.195288
RPS6KA1	EN	Wide-spread_expression	0.511545
RPS6KA2	EN	Wide-spread_expression	0.151417
RPS6KA3	EN	Wide-spread_expression	0.046325
RPS6KA4	EN	Wide-spread_expression	0.171677
RPS6KA5	EN	Wide-spread_expression	0.150663
RPS6KA6	EN	Wide-spread_expression	0.0986912
RPS6KB1	EN	Wide-spread_expression	0.0174374
RPS6KB2	EN	Wide-spread_expression	0.0474564
RPS6KC1	EN	Wide-spread_expression	0.0512201
RPS6KL1	EN	Wide-spread_expression	0.0513123
RPS7	EN	Wide-spread_expression	0.170186
RPS8	EN	Wide-spread_expression	0.162524
RPS9	EN	Wide-spread_expression	0.136233
RPSA	EN	Wide-spread_expression	0.112756
RPTOR	EN	Wide-spread_expression	0.0651379
RPUSD1	EN	Wide-spread_expression	0.293802
RPUSD2	EN	Wide-spread_expression	0.311805
RPUSD3	EN	Wide-spread_expression	0.0293934
RPUSD4	EN	Wide-spread_expression	0.0752055
RRAGA	EN	Wide-spread_expression	0.164294
RRAGB	EN	Wide-spread_expression	0.0492703
RRAGC	EN	Wide-spread_expression	0.287293
RRAGD	EN	Wide-spread_expression	0.085362
RRAS2	EN	Wide-spread_expression	0.146699
RRBP1	EN	Wide-spread_expression	0.370179
RREB1	EN	Weak_expresssion	0.859436
RRH	EN	Wide-spread_expression	0.163802
RRM1	EN	Wide-spread_expression	0.0601535
RRM2	EN	Wide-spread_expression	0.812192
RRM2B	EN	Wide-spread_expression	0.0952652
RRN3	EN	Wide-spread_expression	0.0207049
RRP1	EN	Wide-spread_expression	0.0666788
RRP12	EN	Wide-spread_expression	0.103558
RRP15	EN	Wide-spread_expression	0.0494229
RRP1B	EN	Wide-spread_expression	0.064331
RRP36	EN	Wide-spread_expression	0.0447425
RRP7A	EN	Wide-spread_expression	0.0827386
RRP8	EN	Wide-spread_expression	0.0785148
RRP9	EN	Wide-spread_expression	0.284841
RS1	EN	Wide-spread_expression	0.846223
RSAD1	EN	Wide-spread_expression	0.104069
RSAD2	EN	Wide-spread_expression	0.243499
RSBN1	EN	Wide-spread_expression	0.028687
RSBN1L	EN	Wide-spread_expression	0.0312956
RSF1	EN	Wide-spread_expression	0.0175451
RSL1D1	EN	Wide-spread_expression	0.0943826
RSL24D1	EN	Wide-spread_expression	0.135259
RSPH1	EN	Wide-spread_expression	0.19671
RSPH10B	EN	Wide-spread_expression	0.548124
RSPH10B2	EN	Wide-spread_expression	0.790702
RSPH14	EN	Wide-spread_expression	0.118575
RSPH3	EN	Wide-spread_expression	0.0776702
RSPH4A	EN	Wide-spread_expression	0.44071
RSPH6A	EN	Wide-spread_expression	0.405315
RSPH9	EN	Wide-spread_expression	0.564566
RSPO1	EN	Weak_expresssion	0.991932
RSPO2	EN	Wide-spread_expression	0.330915
RSPO3	EN	Wide-spread_expression	0.766245
RSPO4	EN	Wide-spread_expression	0.511751
RSPRY1	EN	Wide-spread_expression	0.0163142
RSRC1	EN	Wide-spread_expression	0.0366949
RSRC2	EN	Wide-spread_expression	0.0298901
RSRP1	EN	Wide-spread_expression	0.0432059
RSU1	EN	Wide-spread_expression	0.0671839
RTCA	EN	Wide-spread_expression	0.0724021
RTCB	EN	Wide-spread_expression	0.0550171
RTF1	EN	Wide-spread_expression	0.0211498
RTF2	EN	Wide-spread_expression	0.0595558
RTKN	EN	Wide-spread_expression	0.752773
RTKN2	EN	Wide-spread_expression	0.303454
RTL1	EN	Wide-spread_expression	0.152098
RTL5	EN	Wide-spread_expression	0.272184
RTL6	EN	Wide-spread_expression	0.191755
RTL8A	EN	Wide-spread_expression	0.287244
RTL8B	EN	Weak_expresssion	1
RTL8C	EN	Wide-spread_expression	0.120056
RTL9	EN	Wide-spread_expression	0.10967
RTN1	EN	Wide-spread_expression	0.0325255
RTN2	EN	Wide-spread_expression	0.0365715
RTN3	EN	Wide-spread_expression	0.0300145
RTN4	EN	Wide-spread_expression	0.0518684
RTN4IP1	EN	Wide-spread_expression	0.063151
RTN4R	EN	Wide-spread_expression	0.221836
RTN4RL1	EN	Wide-spread_expression	0.185605
RTN4RL2	EN	Wide-spread_expression	0.435607
RTP1	EN	Weak_expresssion	0.991167
RTP5	EN	Weak_expresssion	1
RTRAF	EN	Wide-spread_expression	0.14342
RTTN	EN	Wide-spread_expression	0.114035
RUBCN	EN	Wide-spread_expression	0.0275883
RUBCNL	EN	Wide-spread_expression	0.617641
RUFY1	EN	Wide-spread_expression	0.0254518
RUFY2	EN	Wide-spread_expression	0.0228909
RUFY3	EN	Wide-spread_expression	0.0179864
RUNDC1	EN	Wide-spread_expression	0.0663808
RUNDC3A	EN	Wide-spread_expression	0.06558
RUNDC3B	EN	Wide-spread_expression	0.0363112
RUNX1	EN	Wide-spread_expression	0.158985
RUNX1T1	EN	Wide-spread_expression	0.143033
RUNX2	EN	Wide-spread_expression	0.159978
RUSC1	EN	Wide-spread_expression	0.0649072
RUSC2	EN	Wide-spread_expression	0.0286962
RUSF1	EN	Wide-spread_expression	0.0327951
RUVBL1	EN	Wide-spread_expression	0.0436782
RUVBL2	EN	Wide-spread_expression	0.0504204
RWDD1	EN	Wide-spread_expression	0.0457559
RWDD2A	EN	Wide-spread_expression	0.0643379
RWDD2B	EN	Wide-spread_expression	0.140841
RWDD4	EN	Wide-spread_expression	0.0641669
RXFP1	EN	Wide-spread_expression	0.135858
RXFP2	EN	Weak_expresssion	1
RXRA	EN	Wide-spread_expression	0.2397
RXRB	EN	Wide-spread_expression	0.0695652
RXRG	EN	Weak_expresssion	1
RXYLT1	EN	Wide-spread_expression	0.131471
RYBP	EN	Wide-spread_expression	0.14459
RYK	EN	Wide-spread_expression	0.101206
RYR1	EN	Wide-spread_expression	0.119697
RYR2	EN	Wide-spread_expression	0.0626733
RYR3	EN	Wide-spread_expression	0.325751
S100A10	EN	Weak_expresssion	1
S100A13	EN	Weak_expresssion	1
S100A6	EN	Wide-spread_expression	0.360884
S100B	EN	Wide-spread_expression	0.336785
S100PBP	EN	Wide-spread_expression	0.195766
S100Z	EN	Wide-spread_expression	0.728848
S1PR3	EN	Wide-spread_expression	0.753427
SAAL1	EN	Wide-spread_expression	0.0440681
SAC3D1	EN	Wide-spread_expression	0.344952
SACM1L	EN	Wide-spread_expression	0.0566624
SACS	EN	Wide-spread_expression	0.0996564
SAE1	EN	Wide-spread_expression	0.0484072
SAFB	EN	Wide-spread_expression	0.0267804
SAFB2	EN	Wide-spread_expression	0.0165972
SALL2	EN	Wide-spread_expression	0.495767
SAMD1	EN	Wide-spread_expression	0.284678
SAMD10	EN	Wide-spread_expression	0.273152
SAMD12	EN	Wide-spread_expression	0.0263344
SAMD13	EN	Wide-spread_expression	0.283792
SAMD14	EN	Wide-spread_expression	0.301755
SAMD15	EN	Wide-spread_expression	0.259826
SAMD3	EN	Wide-spread_expression	0.667206
SAMD4A	EN	Wide-spread_expression	0.153745
SAMD4B	EN	Wide-spread_expression	0.0329329
SAMD5	EN	Wide-spread_expression	0.439485
SAMD8	EN	Wide-spread_expression	0.0358468
SAMD9	EN	Weak_expresssion	1
SAMHD1	EN	Wide-spread_expression	0.0783932
SAMM50	EN	Wide-spread_expression	0.042318
SAMSN1	EN	Wide-spread_expression	0.341665
SAP130	EN	Wide-spread_expression	0.0440441
SAP18	EN	Wide-spread_expression	0.0877536
SAP30	EN	Wide-spread_expression	0.218819
SAP30BP	EN	Wide-spread_expression	0.0325376
SAP30L	EN	Wide-spread_expression	0.258744
SAPCD2	EN	Weak_expresssion	0.885942
SAR1A	EN	Wide-spread_expression	0.043512
SAR1B	EN	Wide-spread_expression	0.0222792
SARAF	EN	Wide-spread_expression	0.041599
SARDH	EN	Wide-spread_expression	0.486304
SARM1	EN	Wide-spread_expression	0.0446263
SARNP	EN	Wide-spread_expression	0.598209
SARS1	EN	Wide-spread_expression	0.0211056
SART1	EN	Wide-spread_expression	0.0578158
SART3	EN	Wide-spread_expression	0.0311773
SASH1	EN	Wide-spread_expression	0.283759
SASS6	EN	Wide-spread_expression	0.230127
SAT1	EN	Wide-spread_expression	0.106497
SAT2	EN	Wide-spread_expression	0.0485391
SATB2	EN	Wide-spread_expression	0.0822481
SATL1	EN	Wide-spread_expression	0.0748244
SAV1	EN	Wide-spread_expression	0.120895
SAXO1	EN	Wide-spread_expression	0.452643
SAXO2	EN	Wide-spread_expression	0.0563029
SAYSD1	EN	Wide-spread_expression	0.164727
SBDS	EN	Wide-spread_expression	0.0984176
SBF1	EN	Wide-spread_expression	0.0488784
SBF2	EN	Wide-spread_expression	0.0634848
SBK1	EN	Wide-spread_expression	0.189874
SBNO1	EN	Wide-spread_expression	0.0556236
SBNO2	EN	Wide-spread_expression	0.0946531
SBSPON	EN	Wide-spread_expression	0.389562
SC5D	EN	Wide-spread_expression	0.0558539
SCAF1	EN	Wide-spread_expression	0.102287
SCAF11	EN	Wide-spread_expression	0.0388514
SCAF4	EN	Wide-spread_expression	0.0129394
SCAF8	EN	Wide-spread_expression	0.00983175
SCAI	EN	Wide-spread_expression	0.0424001
SCAMP1	EN	Wide-spread_expression	0.0942012
SCAMP2	EN	Wide-spread_expression	0.167921
SCAMP3	EN	Wide-spread_expression	0.0836819
SCAMP4	EN	Wide-spread_expression	0.0477681
SCAMP5	EN	Wide-spread_expression	0.0197278
SCAND1	EN	Wide-spread_expression	0.189207
SCAP	EN	Wide-spread_expression	0.0300631
SCAPER	EN	Wide-spread_expression	0.0259244
SCARA3	EN	Wide-spread_expression	0.480845
SCARB1	EN	Wide-spread_expression	0.0680979
SCARB2	EN	Wide-spread_expression	0.030379
SCARF1	EN	Wide-spread_expression	0.500923
SCARF2	EN	Wide-spread_expression	0.23037
SCART1	EN	Wide-spread_expression	0.115424
SCCPDH	EN	Wide-spread_expression	0.0389762
SCD	EN	Wide-spread_expression	0.223779
SCD5	EN	Wide-spread_expression	0.0911717
SCFD1	EN	Wide-spread_expression	0.0211839
SCFD2	EN	Wide-spread_expression	0.0321013
SCG2	EN	Wide-spread_expression	0.241705
SCG3	EN	Wide-spread_expression	0.109334
SCG5	EN	Wide-spread_expression	0.035098
SCGB1A1	EN	Weak_expresssion	0.997874
SCGB2B2	EN	Wide-spread_expression	0.0823281
SCGN	EN	Weak_expresssion	1
SCIMP	EN	Wide-spread_expression	0.02927
SCLT1	EN	Wide-spread_expression	0.0362706
SCMH1	EN	Wide-spread_expression	0.0461463
SCML1	EN	Wide-spread_expression	0.175661
SCML2	EN	Wide-spread_expression	0.140138
SCML4	EN	Specific_expression	0.874625
SCN11A	EN	Wide-spread_expression	0.0763042
SCN1A	EN	Wide-spread_expression	0.0933688
SCN1B	EN	Wide-spread_expression	0.345148
SCN2A	EN	Wide-spread_expression	0.0187923
SCN2B	EN	Wide-spread_expression	0.181139
SCN3A	EN	Wide-spread_expression	0.0945058
SCN3B	EN	Wide-spread_expression	0.117281
SCN4B	EN	Wide-spread_expression	0.239509
SCN5A	EN	Wide-spread_expression	0.834704
SCN7A	EN	Wide-spread_expression	0.537619
SCN8A	EN	Wide-spread_expression	0.0353494
SCN9A	EN	Wide-spread_expression	0.215445
SCNM1	EN	Wide-spread_expression	0.0914028
SCNN1B	EN	Wide-spread_expression	0.656456
SCNN1D	EN	Wide-spread_expression	0.0872846
SCO1	EN	Wide-spread_expression	0.0381173
SCO2	EN	Wide-spread_expression	0.658911
SCOC	EN	Wide-spread_expression	0.0891457
SCP2	EN	Wide-spread_expression	0.0441205
SCPEP1	EN	Wide-spread_expression	0.21598
SCRG1	EN	Wide-spread_expression	0.182614
SCRIB	EN	Wide-spread_expression	0.134635
SCRN1	EN	Wide-spread_expression	0.054743
SCRN2	EN	Wide-spread_expression	0.169979
SCRN3	EN	Wide-spread_expression	0.021612
SCRT1	EN	Wide-spread_expression	0.132395
SCTR	EN	Weak_expresssion	1
SCUBE1	EN	Specific_expression	0.999771
SCUBE2	EN	Wide-spread_expression	0.21038
SCUBE3	EN	Wide-spread_expression	0.191877
SCX	EN	Wide-spread_expression	0.208801
SCYL1	EN	Wide-spread_expression	0.0594645
SCYL2	EN	Wide-spread_expression	0.0869161
SCYL3	EN	Wide-spread_expression	0.08884
SDAD1	EN	Wide-spread_expression	0.0300245
SDC2	EN	Wide-spread_expression	0.320351
SDC3	EN	Wide-spread_expression	0.123088
SDCBP	EN	Wide-spread_expression	0.0532494
SDCBP2	EN	Wide-spread_expression	0.249029
SDCCAG8	EN	Wide-spread_expression	0.0466243
SDE2	EN	Wide-spread_expression	0.200724
SDF2	EN	Wide-spread_expression	0.0213971
SDF2L1	EN	Wide-spread_expression	0.813224
SDF4	EN	Wide-spread_expression	0.0448932
SDHAF1	EN	Wide-spread_expression	0.397805
SDHAF3	EN	Wide-spread_expression	0.106972
SDHAF4	EN	Wide-spread_expression	0.054321
SDHB	EN	Wide-spread_expression	0.0348174
SDHC	EN	Wide-spread_expression	0.0553314
SDK1	EN	Wide-spread_expression	0.283809
SDK2	EN	Wide-spread_expression	0.289016
SDR16C5	EN	Wide-spread_expression	0.472898
SDR39U1	EN	Wide-spread_expression	0.0546808
SDR42E2	EN	Wide-spread_expression	0.306063
SDR9C7	EN	Wide-spread_expression	0.834713
SDS	EN	Wide-spread_expression	0.731678
SDSL	EN	Weak_expresssion	0.986991
SEC11A	EN	Wide-spread_expression	0.0358443
SEC11C	EN	Wide-spread_expression	0.136351
SEC13	EN	Wide-spread_expression	0.0850379
SEC14L1	EN	Wide-spread_expression	0.203783
SEC14L2	EN	Wide-spread_expression	0.174557
SEC14L4	EN	Weak_expresssion	0.939979
SEC14L5	EN	Wide-spread_expression	0.0765192
SEC14L6	EN	Weak_expresssion	0.85401
SEC16A	EN	Wide-spread_expression	0.0671525
SEC16B	EN	Wide-spread_expression	0.803071
SEC22A	EN	Wide-spread_expression	0.0268495
SEC22B	EN	Wide-spread_expression	0.0773342
SEC22C	EN	Wide-spread_expression	0.0389554
SEC23A	EN	Wide-spread_expression	0.0441017
SEC23B	EN	Wide-spread_expression	0.0248304
SEC23IP	EN	Wide-spread_expression	0.0283395
SEC24A	EN	Wide-spread_expression	0.0241037
SEC24B	EN	Wide-spread_expression	0.0325085
SEC24C	EN	Wide-spread_expression	0.0169876
SEC24D	EN	Wide-spread_expression	0.259749
SEC31A	EN	Wide-spread_expression	0.0294651
SEC31B	EN	Wide-spread_expression	0.145689
SEC61A1	EN	Wide-spread_expression	0.0698813
SEC61A2	EN	Wide-spread_expression	0.0314387
SEC61B	EN	Wide-spread_expression	0.0579406
SEC61G	EN	Wide-spread_expression	0.0927967
SEC62	EN	Wide-spread_expression	0.0397649
SEC63	EN	Wide-spread_expression	0.0319039
SECISBP2	EN	Wide-spread_expression	0.056853
SECISBP2L	EN	Wide-spread_expression	0.0360034
SEH1L	EN	Wide-spread_expression	0.0623762
SEL1L	EN	Wide-spread_expression	0.051301
SEL1L2	EN	Wide-spread_expression	0.0663757
SEL1L3	EN	Wide-spread_expression	0.345286
SELE	EN	Wide-spread_expression	0.759936
SELENOF	EN	Wide-spread_expression	0.0243457
SELENOI	EN	Wide-spread_expression	0.0331325
SELENOK	EN	Wide-spread_expression	0.153934
SELENOM	EN	Wide-spread_expression	0.243082
SELENON	EN	Wide-spread_expression	0.138656
SELENOO	EN	Wide-spread_expression	0.0272338
SELENOP	EN	Wide-spread_expression	0.210221
SELENOS	EN	Wide-spread_expression	0.175384
SELENOT	EN	Wide-spread_expression	0.0242259
SELENOW	EN	Wide-spread_expression	0.0652331
SELL	EN	Wide-spread_expression	0.792816
SELP	EN	Wide-spread_expression	0.30652
SEM1	EN	Wide-spread_expression	0.0403765
SEMA3A	EN	Wide-spread_expression	0.306951
SEMA3B	EN	Wide-spread_expression	0.219392
SEMA3C	EN	Wide-spread_expression	0.607164
SEMA3D	EN	Wide-spread_expression	0.845318
SEMA3E	EN	Wide-spread_expression	0.507217
SEMA3F	EN	Weak_expresssion	0.901306
SEMA4A	EN	Wide-spread_expression	0.326806
SEMA4B	EN	Wide-spread_expression	0.0486881
SEMA4C	EN	Wide-spread_expression	0.156457
SEMA4D	EN	Wide-spread_expression	0.0641362
SEMA4F	EN	Wide-spread_expression	0.0768734
SEMA4G	EN	Wide-spread_expression	0.329877
SEMA5A	EN	Wide-spread_expression	0.415532
SEMA5B	EN	Wide-spread_expression	0.404536
SEMA6A	EN	Wide-spread_expression	0.212762
SEMA6B	EN	Wide-spread_expression	0.0345736
SEMA6C	EN	Wide-spread_expression	0.250903
SEMA6D	EN	Wide-spread_expression	0.348644
SEMA7A	EN	Wide-spread_expression	0.184586
SENP1	EN	Wide-spread_expression	0.0419547
SENP2	EN	Wide-spread_expression	0.0200626
SENP5	EN	Wide-spread_expression	0.0143535
SENP6	EN	Wide-spread_expression	0.0475764
SENP7	EN	Wide-spread_expression	0.0712538
SENP8	EN	Wide-spread_expression	0.0704176
SEPHS1	EN	Wide-spread_expression	0.074709
SEPHS2	EN	Wide-spread_expression	0.260173
SEPSECS	EN	Wide-spread_expression	0.25879
SEPTIN1	EN	Wide-spread_expression	0.0511276
SEPTIN10	EN	Wide-spread_expression	0.753894
SEPTIN11	EN	Wide-spread_expression	0.0520381
SEPTIN14	EN	Wide-spread_expression	0.29794
SEPTIN2	EN	Wide-spread_expression	0.0537993
SEPTIN3	EN	Wide-spread_expression	0.0283448
SEPTIN4	EN	Wide-spread_expression	0.228199
SEPTIN5	EN	Wide-spread_expression	0.182877
SEPTIN6	EN	Wide-spread_expression	0.156411
SEPTIN7	EN	Wide-spread_expression	0.0440142
SEPTIN8	EN	Wide-spread_expression	0.0632196
SEPTIN9	EN	Wide-spread_expression	0.0922788
SERAC1	EN	Wide-spread_expression	0.0546144
SERBP1	EN	Wide-spread_expression	0.0657079
SERF2	EN	Wide-spread_expression	0.0856792
SERGEF	EN	Wide-spread_expression	0.0286275
SERHL2	EN	Wide-spread_expression	0.0405923
SERINC1	EN	Wide-spread_expression	0.0608697
SERINC3	EN	Wide-spread_expression	0.0442741
SERINC5	EN	Wide-spread_expression	0.14047
SERP1	EN	Wide-spread_expression	0.0190484
SERP2	EN	Wide-spread_expression	0.0649996
SERPINA10	EN	Weak_expresssion	0.988907
SERPINB1	EN	Wide-spread_expression	0.461428
SERPINB6	EN	Wide-spread_expression	0.158636
SERPINB8	EN	Wide-spread_expression	0.58302
SERPINB9	EN	Wide-spread_expression	0.129447
SERPIND1	EN	Wide-spread_expression	0.171895
SERPINE1	EN	Wide-spread_expression	0.815088
SERPINE2	EN	Wide-spread_expression	0.522766
SERPINE3	EN	Wide-spread_expression	0.251559
SERPINF1	EN	Wide-spread_expression	0.225222
SERPINF2	EN	Wide-spread_expression	0.511219
SERPING1	EN	Wide-spread_expression	0.256796
SERPINI1	EN	Wide-spread_expression	0.0922514
SERPINI2	EN	Wide-spread_expression	0.631404
SERTAD2	EN	Wide-spread_expression	0.122326
SERTAD4	EN	Wide-spread_expression	0.330451
SERTM1	EN	Wide-spread_expression	0.427215
SESN1	EN	Wide-spread_expression	0.0851358
SESN2	EN	Wide-spread_expression	0.176996
SESN3	EN	Wide-spread_expression	0.110245
SESTD1	EN	Wide-spread_expression	0.0617803
SET	EN	Wide-spread_expression	0.0574712
SETBP1	EN	Wide-spread_expression	0.0874231
SETD1A	EN	Wide-spread_expression	0.0717554
SETD1B	EN	Wide-spread_expression	0.0614225
SETD2	EN	Wide-spread_expression	0.00988497
SETD3	EN	Wide-spread_expression	0.0531833
SETD4	EN	Wide-spread_expression	0.039985
SETD5	EN	Wide-spread_expression	0.0183596
SETD6	EN	Wide-spread_expression	0.0481984
SETD7	EN	Wide-spread_expression	0.110427
SETD9	EN	Wide-spread_expression	0.213458
SETDB1	EN	Wide-spread_expression	0.0378694
SETDB2	EN	Wide-spread_expression	0.0636513
SETMAR	EN	Wide-spread_expression	0.113535
SETX	EN	Wide-spread_expression	0.0194815
SEZ6	EN	Wide-spread_expression	0.280779
SEZ6L	EN	Wide-spread_expression	0.139845
SEZ6L2	EN	Wide-spread_expression	0.0791191
SF1	EN	Wide-spread_expression	0.0303184
SF3A1	EN	Wide-spread_expression	0.122467
SF3A2	EN	Wide-spread_expression	0.113565
SF3A3	EN	Wide-spread_expression	0.0361828
SF3B1	EN	Wide-spread_expression	0.0182866
SF3B2	EN	Wide-spread_expression	0.046998
SF3B3	EN	Wide-spread_expression	0.0339288
SF3B4	EN	Wide-spread_expression	0.225727
SF3B5	EN	Wide-spread_expression	0.264324
SF3B6	EN	Wide-spread_expression	0.0870769
SFI1	EN	Wide-spread_expression	0.0643922
SFMBT1	EN	Wide-spread_expression	0.102396
SFMBT2	EN	Wide-spread_expression	0.301303
SFPQ	EN	Wide-spread_expression	0.0100302
SFR1	EN	Wide-spread_expression	0.842311
SFRP1	EN	Weak_expresssion	0.985491
SFRP2	EN	Weak_expresssion	0.91134
SFRP4	EN	Wide-spread_expression	0.0854465
SFSWAP	EN	Wide-spread_expression	0.0513427
SFT2D1	EN	Wide-spread_expression	0.0360071
SFT2D2	EN	Wide-spread_expression	0.603932
SFT2D3	EN	Wide-spread_expression	0.225916
SFTPC	EN	Wide-spread_expression	0.638944
SFTPD	EN	Wide-spread_expression	0.22012
SFXN1	EN	Wide-spread_expression	0.0558743
SFXN2	EN	Wide-spread_expression	0.176191
SFXN3	EN	Wide-spread_expression	0.0714059
SFXN4	EN	Wide-spread_expression	0.106487
SFXN5	EN	Wide-spread_expression	0.0591166
SGCB	EN	Wide-spread_expression	0.0514115
SGCD	EN	Wide-spread_expression	0.173811
SGCE	EN	Wide-spread_expression	0.0224644
SGCG	EN	Wide-spread_expression	0.504193
SGCZ	EN	Wide-spread_expression	0.215909
SGIP1	EN	Wide-spread_expression	0.0477668
SGK1	EN	Wide-spread_expression	0.225285
SGK3	EN	Wide-spread_expression	0.386973
SGMS1	EN	Wide-spread_expression	0.0692795
SGMS2	EN	Wide-spread_expression	0.129526
SGO2	EN	Wide-spread_expression	0.236677
SGPL1	EN	Wide-spread_expression	0.128376
SGPP1	EN	Wide-spread_expression	0.0464555
SGPP2	EN	Wide-spread_expression	0.212677
SGSH	EN	Wide-spread_expression	0.457914
SGSM1	EN	Wide-spread_expression	0.0632735
SGSM2	EN	Wide-spread_expression	0.0425781
SGTA	EN	Wide-spread_expression	0.110219
SGTB	EN	Wide-spread_expression	0.0802255
SH2B2	EN	Wide-spread_expression	0.325165
SH2B3	EN	Wide-spread_expression	0.0912789
SH2D1B	EN	Specific_expression	0.895674
SH2D3C	EN	Wide-spread_expression	0.0828808
SH2D4A	EN	Wide-spread_expression	0.413218
SH2D4B	EN	Wide-spread_expression	0.345713
SH2D5	EN	Wide-spread_expression	0.265468
SH2D6	EN	Weak_expresssion	1
SH3BGRL	EN	Wide-spread_expression	0.0921923
SH3BGRL2	EN	Wide-spread_expression	0.0943764
SH3BGRL3	EN	Wide-spread_expression	0.383942
SH3BP4	EN	Weak_expresssion	0.935432
SH3BP5	EN	Wide-spread_expression	0.0946069
SH3BP5L	EN	Wide-spread_expression	0.0979602
SH3D19	EN	Wide-spread_expression	0.0906209
SH3D21	EN	Wide-spread_expression	0.0820893
SH3GL1	EN	Wide-spread_expression	0.0868179
SH3GL2	EN	Wide-spread_expression	0.0453976
SH3GL3	EN	Wide-spread_expression	0.0762237
SH3GLB1	EN	Wide-spread_expression	0.023352
SH3GLB2	EN	Wide-spread_expression	0.0568848
SH3KBP1	EN	Wide-spread_expression	0.0602879
SH3PXD2A	EN	Wide-spread_expression	0.0650939
SH3PXD2B	EN	Wide-spread_expression	0.220948
SH3RF1	EN	Wide-spread_expression	0.187435
SH3RF2	EN	Wide-spread_expression	0.669067
SH3RF3	EN	Wide-spread_expression	0.179782
SH3TC2	EN	Wide-spread_expression	0.437446
SH3YL1	EN	Wide-spread_expression	0.0534247
SHANK1	EN	Wide-spread_expression	0.0617976
SHANK2	EN	Wide-spread_expression	0.0537368
SHANK3	EN	Wide-spread_expression	0.0696809
SHARPIN	EN	Wide-spread_expression	0.0880952
SHBG	EN	Wide-spread_expression	0.254946
SHC1	EN	Wide-spread_expression	0.566753
SHC2	EN	Wide-spread_expression	0.0759259
SHC3	EN	Wide-spread_expression	0.0914831
SHC4	EN	Wide-spread_expression	0.472674
SHCBP1	EN	Wide-spread_expression	0.465508
SHCBP1L	EN	Wide-spread_expression	0.79924
SHD	EN	Wide-spread_expression	0.761124
SHF	EN	Wide-spread_expression	0.0857089
SHFL	EN	Wide-spread_expression	0.0657273
SHH	EN	Weak_expresssion	1
SHISA4	EN	Wide-spread_expression	0.120396
SHISA5	EN	Wide-spread_expression	0.204294
SHISA6	EN	Wide-spread_expression	0.133864
SHISA7	EN	Wide-spread_expression	0.0453746
SHISA8	EN	Weak_expresssion	0.979046
SHISA9	EN	Wide-spread_expression	0.0715007
SHISAL1	EN	Wide-spread_expression	0.335518
SHISAL2A	EN	Wide-spread_expression	0.767913
SHKBP1	EN	Wide-spread_expression	0.563032
SHLD1	EN	Wide-spread_expression	0.0922419
SHLD2	EN	Wide-spread_expression	0.0678883
SHMT1	EN	Wide-spread_expression	0.167225
SHMT2	EN	Wide-spread_expression	0.402686
SHOC1	EN	Wide-spread_expression	0.0826832
SHOC2	EN	Wide-spread_expression	0.0739107
SHOX	EN	Weak_expresssion	1
SHPRH	EN	Wide-spread_expression	0.0352278
SHQ1	EN	Wide-spread_expression	0.0919991
SHROOM1	EN	Wide-spread_expression	0.582748
SHROOM2	EN	Wide-spread_expression	0.156418
SHROOM3	EN	Wide-spread_expression	0.119149
SHROOM4	EN	Wide-spread_expression	0.172218
SHTN1	EN	Wide-spread_expression	0.114295
SIAE	EN	Wide-spread_expression	0.158309
SIAH1	EN	Wide-spread_expression	0.0277265
SIAH2	EN	Wide-spread_expression	0.0775193
SIAH3	EN	Wide-spread_expression	0.36504
SIDT1	EN	Wide-spread_expression	0.144425
SIDT2	EN	Wide-spread_expression	0.0997237
SIGIRR	EN	Weak_expresssion	0.86053
SIGLEC15	EN	Wide-spread_expression	0.776212
SIGMAR1	EN	Wide-spread_expression	0.116771
SIK2	EN	Wide-spread_expression	0.064485
SIK3	EN	Wide-spread_expression	0.0424258
SIKE1	EN	Wide-spread_expression	0.0544832
SIL1	EN	Wide-spread_expression	0.0403401
SIM2	EN	Wide-spread_expression	0.567855
SIMC1	EN	Wide-spread_expression	0.0604335
SIN3A	EN	Wide-spread_expression	0.0257638
SIN3B	EN	Wide-spread_expression	0.0485756
SINHCAF	EN	Wide-spread_expression	0.750539
SIPA1L1	EN	Wide-spread_expression	0.0906676
SIPA1L2	EN	Wide-spread_expression	0.135738
SIPA1L3	EN	Wide-spread_expression	0.0616694
SIRPA	EN	Wide-spread_expression	0.0325622
SIRPG	EN	Weak_expresssion	1
SIRT1	EN	Wide-spread_expression	0.021475
SIRT2	EN	Wide-spread_expression	0.0834353
SIRT3	EN	Wide-spread_expression	0.079106
SIRT4	EN	Wide-spread_expression	0.0254736
SIRT5	EN	Wide-spread_expression	0.0430193
SIRT6	EN	Wide-spread_expression	0.0730626
SIRT7	EN	Wide-spread_expression	0.0560082
SIVA1	EN	Wide-spread_expression	0.0681458
SIX4	EN	Wide-spread_expression	0.683983
SKA2	EN	Wide-spread_expression	0.074854
SKA3	EN	Wide-spread_expression	0.7452
SKAP1	EN	Wide-spread_expression	0.52297
SKAP2	EN	Wide-spread_expression	0.130078
SKI	EN	Wide-spread_expression	0.0363428
SKIDA1	EN	Wide-spread_expression	0.252678
SKIL	EN	Wide-spread_expression	0.0537363
SKIV2L	EN	Wide-spread_expression	0.100883
SKOR1	EN	Wide-spread_expression	0.767557
SKP1	EN	Wide-spread_expression	0.0508973
SKP2	EN	Wide-spread_expression	0.0799202
SLA	EN	Wide-spread_expression	0.821757
SLA2	EN	Wide-spread_expression	0.160041
SLAIN1	EN	Wide-spread_expression	0.0627167
SLAIN2	EN	Wide-spread_expression	0.117177
SLBP	EN	Wide-spread_expression	0.0388151
SLC10A1	EN	Wide-spread_expression	0.178764
SLC10A4	EN	Weak_expresssion	0.991974
SLC10A5	EN	Wide-spread_expression	0.833102
SLC10A6	EN	Weak_expresssion	0.924625
SLC10A7	EN	Wide-spread_expression	0.0649655
SLC11A1	EN	Wide-spread_expression	0.351863
SLC11A2	EN	Wide-spread_expression	0.0475164
SLC12A1	EN	Wide-spread_expression	0.0892617
SLC12A2	EN	Wide-spread_expression	0.104433
SLC12A3	EN	Wide-spread_expression	0.792734
SLC12A4	EN	Weak_expresssion	0.948821
SLC12A5	EN	Wide-spread_expression	0.0632292
SLC12A6	EN	Wide-spread_expression	0.0366316
SLC12A7	EN	Weak_expresssion	0.979196
SLC12A8	EN	Wide-spread_expression	0.249266
SLC12A9	EN	Wide-spread_expression	0.043376
SLC13A3	EN	Wide-spread_expression	0.0582131
SLC13A4	EN	Wide-spread_expression	0.188022
SLC13A5	EN	Weak_expresssion	0.946573
SLC14A1	EN	Wide-spread_expression	0.148056
SLC14A2	EN	Wide-spread_expression	0.125538
SLC15A2	EN	Wide-spread_expression	0.0871977
SLC15A4	EN	Wide-spread_expression	0.08392
SLC15A5	EN	Specific_expression	0.874496
SLC16A1	EN	Wide-spread_expression	0.129438
SLC16A10	EN	Wide-spread_expression	0.211415
SLC16A12	EN	Weak_expresssion	1
SLC16A13	EN	Wide-spread_expression	0.60909
SLC16A14	EN	Wide-spread_expression	0.0351429
SLC16A2	EN	Wide-spread_expression	0.216459
SLC16A3	EN	Wide-spread_expression	0.0997381
SLC16A4	EN	Wide-spread_expression	0.120937
SLC16A6	EN	Wide-spread_expression	0.204384
SLC16A7	EN	Wide-spread_expression	0.0644887
SLC16A8	EN	Wide-spread_expression	0.762931
SLC16A9	EN	Wide-spread_expression	0.499274
SLC17A5	EN	Wide-spread_expression	0.0571416
SLC17A6	EN	Wide-spread_expression	0.490751
SLC17A7	EN	Wide-spread_expression	0.0415404
SLC17A8	EN	Weak_expresssion	1
SLC17A9	EN	Weak_expresssion	0.896843
SLC18A2	EN	Wide-spread_expression	0.323768
SLC18B1	EN	Wide-spread_expression	0.305247
SLC19A1	EN	Wide-spread_expression	0.284183
SLC19A2	EN	Wide-spread_expression	0.0989707
SLC19A3	EN	Weak_expresssion	0.950407
SLC1A1	EN	Wide-spread_expression	0.0901223
SLC1A2	EN	Wide-spread_expression	0.157015
SLC1A3	EN	Wide-spread_expression	0.0527286
SLC1A4	EN	Wide-spread_expression	0.0192199
SLC1A6	EN	Wide-spread_expression	0.139563
SLC20A1	EN	Wide-spread_expression	0.206103
SLC20A2	EN	Wide-spread_expression	0.0446904
SLC22A1	EN	Wide-spread_expression	0.219299
SLC22A10	EN	Wide-spread_expression	0.343262
SLC22A13	EN	Wide-spread_expression	0.145781
SLC22A14	EN	Wide-spread_expression	0.066391
SLC22A15	EN	Wide-spread_expression	0.044768
SLC22A17	EN	Wide-spread_expression	0.0432479
SLC22A18	EN	Wide-spread_expression	0.473929
SLC22A2	EN	Wide-spread_expression	0.42225
SLC22A23	EN	Wide-spread_expression	0.084705
SLC22A24	EN	Wide-spread_expression	0.316269
SLC22A25	EN	Wide-spread_expression	0.340728
SLC22A4	EN	Wide-spread_expression	0.0769441
SLC22A5	EN	Wide-spread_expression	0.0933622
SLC22A6	EN	Wide-spread_expression	0.412987
SLC22A8	EN	Wide-spread_expression	0.37522
SLC22A9	EN	Wide-spread_expression	0.331949
SLC23A1	EN	Weak_expresssion	1
SLC23A2	EN	Wide-spread_expression	0.0606515
SLC24A1	EN	Wide-spread_expression	0.146305
SLC24A2	EN	Wide-spread_expression	0.0873619
SLC24A3	EN	Wide-spread_expression	0.61361
SLC24A4	EN	Wide-spread_expression	0.5885
SLC24A5	EN	Wide-spread_expression	0.0585507
SLC25A1	EN	Wide-spread_expression	0.153736
SLC25A11	EN	Wide-spread_expression	0.133673
SLC25A12	EN	Wide-spread_expression	0.0189218
SLC25A13	EN	Wide-spread_expression	0.130051
SLC25A14	EN	Wide-spread_expression	0.148822
SLC25A15	EN	Wide-spread_expression	0.231772
SLC25A16	EN	Wide-spread_expression	0.0301478
SLC25A17	EN	Wide-spread_expression	0.0872271
SLC25A18	EN	Wide-spread_expression	0.198185
SLC25A19	EN	Wide-spread_expression	0.158267
SLC25A20	EN	Wide-spread_expression	0.22559
SLC25A21	EN	Wide-spread_expression	0.176249
SLC25A22	EN	Wide-spread_expression	0.0884228
SLC25A23	EN	Wide-spread_expression	0.0843359
SLC25A24	EN	Wide-spread_expression	0.11251
SLC25A25	EN	Wide-spread_expression	0.0418466
SLC25A26	EN	Wide-spread_expression	0.0233699
SLC25A27	EN	Wide-spread_expression	0.056745
SLC25A28	EN	Wide-spread_expression	0.0847903
SLC25A29	EN	Wide-spread_expression	0.140185
SLC25A3	EN	Wide-spread_expression	0.0655921
SLC25A30	EN	Wide-spread_expression	0.112002
SLC25A31	EN	Wide-spread_expression	0.829638
SLC25A33	EN	Wide-spread_expression	0.0771647
SLC25A34	EN	Wide-spread_expression	0.16054
SLC25A35	EN	Wide-spread_expression	0.323386
SLC25A36	EN	Wide-spread_expression	0.0619437
SLC25A37	EN	Wide-spread_expression	0.103343
SLC25A38	EN	Wide-spread_expression	0.0528944
SLC25A39	EN	Wide-spread_expression	0.0835699
SLC25A4	EN	Wide-spread_expression	0.109749
SLC25A40	EN	Wide-spread_expression	0.0222358
SLC25A41	EN	Wide-spread_expression	0.224551
SLC25A42	EN	Wide-spread_expression	0.139849
SLC25A43	EN	Wide-spread_expression	0.153598
SLC25A44	EN	Wide-spread_expression	0.0619821
SLC25A45	EN	Wide-spread_expression	0.31152
SLC25A46	EN	Wide-spread_expression	0.0326788
SLC25A48	EN	Wide-spread_expression	0.578482
SLC25A5	EN	Wide-spread_expression	0.2147
SLC25A53	EN	Wide-spread_expression	0.0756433
SLC25A6	EN	Wide-spread_expression	0.108259
SLC26A11	EN	Wide-spread_expression	0.203235
SLC26A2	EN	Wide-spread_expression	0.156221
SLC26A3	EN	Wide-spread_expression	0.0184238
SLC26A4	EN	Wide-spread_expression	0.310042
SLC26A5	EN	Wide-spread_expression	0.0638821
SLC26A6	EN	Wide-spread_expression	0.638093
SLC26A7	EN	Wide-spread_expression	0.827612
SLC26A8	EN	Wide-spread_expression	0.13198
SLC27A1	EN	Wide-spread_expression	0.0230373
SLC27A2	EN	Wide-spread_expression	0.258128
SLC27A3	EN	Wide-spread_expression	0.464586
SLC27A4	EN	Wide-spread_expression	0.03266
SLC27A5	EN	Wide-spread_expression	0.0883025
SLC27A6	EN	Wide-spread_expression	0.084945
SLC28A1	EN	Weak_expresssion	1
SLC28A2	EN	Wide-spread_expression	0.267903
SLC29A1	EN	Wide-spread_expression	0.157376
SLC29A2	EN	Wide-spread_expression	0.143498
SLC29A3	EN	Wide-spread_expression	0.315827
SLC29A4	EN	Wide-spread_expression	0.641029
SLC2A1	EN	Wide-spread_expression	0.20121
SLC2A11	EN	Wide-spread_expression	0.506941
SLC2A12	EN	Wide-spread_expression	0.295421
SLC2A13	EN	Wide-spread_expression	0.0917995
SLC2A14	EN	Wide-spread_expression	0.173043
SLC2A3	EN	Wide-spread_expression	0.0842102
SLC2A4RG	EN	Wide-spread_expression	0.319952
SLC2A5	EN	Wide-spread_expression	0.580056
SLC2A6	EN	Wide-spread_expression	0.102193
SLC2A8	EN	Wide-spread_expression	0.213923
SLC2A9	EN	Wide-spread_expression	0.332922
SLC30A1	EN	Wide-spread_expression	0.17412
SLC30A10	EN	Wide-spread_expression	0.163611
SLC30A2	EN	Wide-spread_expression	0.613826
SLC30A3	EN	Wide-spread_expression	0.519379
SLC30A4	EN	Wide-spread_expression	0.248025
SLC30A5	EN	Wide-spread_expression	0.0409767
SLC30A6	EN	Wide-spread_expression	0.0434546
SLC30A7	EN	Wide-spread_expression	0.072132
SLC30A8	EN	Wide-spread_expression	0.324628
SLC30A9	EN	Wide-spread_expression	0.00691477
SLC31A1	EN	Wide-spread_expression	0.0301262
SLC31A2	EN	Wide-spread_expression	0.205476
SLC35A1	EN	Wide-spread_expression	0.0851297
SLC35A2	EN	Wide-spread_expression	0.235815
SLC35A4	EN	Wide-spread_expression	0.326331
SLC35A5	EN	Wide-spread_expression	0.123817
SLC35B1	EN	Wide-spread_expression	0.0666122
SLC35B2	EN	Wide-spread_expression	0.733868
SLC35B3	EN	Wide-spread_expression	0.0354974
SLC35B4	EN	Wide-spread_expression	0.14155
SLC35C1	EN	Wide-spread_expression	0.474428
SLC35C2	EN	Wide-spread_expression	0.064211
SLC35D1	EN	Wide-spread_expression	0.109431
SLC35D2	EN	Weak_expresssion	0.915262
SLC35E2B	EN	Wide-spread_expression	0.0443188
SLC35E3	EN	Wide-spread_expression	0.0456662
SLC35E4	EN	Wide-spread_expression	0.0536125
SLC35F1	EN	Wide-spread_expression	0.135496
SLC35F2	EN	Wide-spread_expression	0.159003
SLC35F3	EN	Wide-spread_expression	0.166356
SLC35F4	EN	Wide-spread_expression	0.277797
SLC35F5	EN	Wide-spread_expression	0.0527682
SLC35G1	EN	Wide-spread_expression	0.376637
SLC35G2	EN	Wide-spread_expression	0.0604094
SLC36A1	EN	Wide-spread_expression	0.0893064
SLC36A4	EN	Wide-spread_expression	0.0496658
SLC37A1	EN	Wide-spread_expression	0.130486
SLC37A2	EN	Weak_expresssion	1
SLC37A3	EN	Wide-spread_expression	0.0934275
SLC37A4	EN	Wide-spread_expression	0.236275
SLC38A1	EN	Wide-spread_expression	0.0847755
SLC38A10	EN	Wide-spread_expression	0.0889063
SLC38A11	EN	Wide-spread_expression	0.514615
SLC38A2	EN	Wide-spread_expression	0.0723867
SLC38A4	EN	Weak_expresssion	0.914617
SLC38A6	EN	Wide-spread_expression	0.0388849
SLC38A7	EN	Wide-spread_expression	0.0366472
SLC38A8	EN	Specific_expression	0.986879
SLC38A9	EN	Wide-spread_expression	0.0435256
SLC39A10	EN	Wide-spread_expression	0.0946386
SLC39A11	EN	Wide-spread_expression	0.185822
SLC39A12	EN	Wide-spread_expression	0.678394
SLC39A13	EN	Wide-spread_expression	0.1073
SLC39A14	EN	Wide-spread_expression	0.0528697
SLC39A4	EN	Weak_expresssion	1
SLC39A6	EN	Wide-spread_expression	0.119631
SLC39A7	EN	Wide-spread_expression	0.165655
SLC39A8	EN	Wide-spread_expression	0.241138
SLC39A9	EN	Wide-spread_expression	0.0235109
SLC3A1	EN	Wide-spread_expression	0.0745046
SLC3A2	EN	Wide-spread_expression	0.0920781
SLC41A1	EN	Wide-spread_expression	0.206694
SLC41A2	EN	Wide-spread_expression	0.0542326
SLC41A3	EN	Wide-spread_expression	0.0588423
SLC43A1	EN	Wide-spread_expression	0.486202
SLC43A2	EN	Wide-spread_expression	0.0628478
SLC44A1	EN	Wide-spread_expression	0.0789657
SLC44A2	EN	Wide-spread_expression	0.112141
SLC44A3	EN	Wide-spread_expression	0.51186
SLC44A5	EN	Wide-spread_expression	0.153453
SLC45A1	EN	Wide-spread_expression	0.03616
SLC45A2	EN	Wide-spread_expression	0.381789
SLC45A4	EN	Wide-spread_expression	0.0526888
SLC46A1	EN	Wide-spread_expression	0.101222
SLC46A2	EN	Wide-spread_expression	0.760533
SLC46A3	EN	Wide-spread_expression	0.129665
SLC47A1	EN	Wide-spread_expression	0.573426
SLC47A2	EN	Wide-spread_expression	0.31352
SLC48A1	EN	Wide-spread_expression	0.165155
SLC49A3	EN	Weak_expresssion	1
SLC49A4	EN	Wide-spread_expression	0.0449437
SLC4A10	EN	Wide-spread_expression	0.0225325
SLC4A1AP	EN	Wide-spread_expression	0.0382814
SLC4A3	EN	Wide-spread_expression	0.171112
SLC4A4	EN	Wide-spread_expression	0.392374
SLC4A7	EN	Wide-spread_expression	0.103079
SLC4A8	EN	Wide-spread_expression	0.0838598
SLC4A9	EN	Wide-spread_expression	0.388409
SLC50A1	EN	Wide-spread_expression	0.113724
SLC51A	EN	Wide-spread_expression	0.072218
SLC52A1	EN	Wide-spread_expression	0.161697
SLC52A2	EN	Wide-spread_expression	0.208477
SLC5A10	EN	Wide-spread_expression	0.24102
SLC5A11	EN	Wide-spread_expression	0.0711475
SLC5A12	EN	Wide-spread_expression	0.783149
SLC5A4	EN	Wide-spread_expression	0.177071
SLC5A5	EN	Wide-spread_expression	0.77737
SLC5A6	EN	Wide-spread_expression	0.252897
SLC5A8	EN	Wide-spread_expression	0.817521
SLC66A1	EN	Wide-spread_expression	0.154732
SLC66A2	EN	Wide-spread_expression	0.071463
SLC66A3	EN	Wide-spread_expression	0.281777
SLC6A1	EN	Wide-spread_expression	0.281999
SLC6A11	EN	Wide-spread_expression	0.214467
SLC6A13	EN	Wide-spread_expression	0.385526
SLC6A15	EN	Wide-spread_expression	0.142653
SLC6A16	EN	Wide-spread_expression	0.157633
SLC6A17	EN	Wide-spread_expression	0.0798603
SLC6A20	EN	Wide-spread_expression	0.765611
SLC6A4	EN	Wide-spread_expression	0.454678
SLC6A6	EN	Wide-spread_expression	0.154207
SLC6A7	EN	Wide-spread_expression	0.113943
SLC6A8	EN	Wide-spread_expression	0.0520703
SLC6A9	EN	Wide-spread_expression	0.178449
SLC7A1	EN	Wide-spread_expression	0.0959287
SLC7A11	EN	Wide-spread_expression	0.672276
SLC7A14	EN	Wide-spread_expression	0.136648
SLC7A2	EN	Wide-spread_expression	0.760372
SLC7A4	EN	Weak_expresssion	0.907292
SLC7A5	EN	Wide-spread_expression	0.123099
SLC7A6	EN	Wide-spread_expression	0.0264093
SLC7A6OS	EN	Wide-spread_expression	0.0405461
SLC7A7	EN	Wide-spread_expression	0.153922
SLC7A8	EN	Wide-spread_expression	0.141119
SLC7A9	EN	Wide-spread_expression	0.0717601
SLC8A1	EN	Wide-spread_expression	0.0963193
SLC8A2	EN	Wide-spread_expression	0.0786663
SLC8A3	EN	Wide-spread_expression	0.130878
SLC8B1	EN	Wide-spread_expression	0.288674
SLC9A1	EN	Wide-spread_expression	0.132591
SLC9A2	EN	Wide-spread_expression	0.697394
SLC9A3R1	EN	Weak_expresssion	1
SLC9A3R2	EN	Wide-spread_expression	0.355678
SLC9A5	EN	Wide-spread_expression	0.0946234
SLC9A6	EN	Wide-spread_expression	0.0852919
SLC9A7	EN	Wide-spread_expression	0.132746
SLC9A8	EN	Wide-spread_expression	0.0773419
SLC9A9	EN	Wide-spread_expression	0.254125
SLC9B1	EN	Wide-spread_expression	0.0751758
SLC9B2	EN	Wide-spread_expression	0.0377553
SLC9C1	EN	Wide-spread_expression	0.570222
SLC9C2	EN	Wide-spread_expression	0.359366
SLCO1A2	EN	Wide-spread_expression	0.124928
SLCO1C1	EN	Weak_expresssion	0.865607
SLCO2A1	EN	Wide-spread_expression	0.533777
SLCO2B1	EN	Wide-spread_expression	0.38929
SLCO3A1	EN	Wide-spread_expression	0.111375
SLCO4A1	EN	Wide-spread_expression	0.151217
SLCO4C1	EN	Wide-spread_expression	0.276002
SLCO5A1	EN	Wide-spread_expression	0.193751
SLCO6A1	EN	Weak_expresssion	1
SLF1	EN	Wide-spread_expression	0.0725442
SLF2	EN	Wide-spread_expression	0.0266587
SLFN5	EN	Wide-spread_expression	0.416533
SLFNL1	EN	Wide-spread_expression	0.224448
SLIRP	EN	Wide-spread_expression	0.0605333
SLIT1	EN	Wide-spread_expression	0.0964541
SLIT2	EN	Wide-spread_expression	0.245421
SLIT3	EN	Wide-spread_expression	0.225389
SLITRK1	EN	Wide-spread_expression	0.155827
SLITRK2	EN	Wide-spread_expression	0.340987
SLITRK3	EN	Wide-spread_expression	0.129416
SLITRK4	EN	Wide-spread_expression	0.150528
SLITRK5	EN	Wide-spread_expression	0.069444
SLITRK6	EN	Weak_expresssion	1
SLK	EN	Wide-spread_expression	0.0562866
SLMAP	EN	Wide-spread_expression	0.0133246
SLTM	EN	Wide-spread_expression	0.0173094
SLU7	EN	Wide-spread_expression	0.106788
SLX4	EN	Wide-spread_expression	0.0637923
SLX4IP	EN	Wide-spread_expression	0.131051
SMAD1	EN	Wide-spread_expression	0.0975953
SMAD2	EN	Wide-spread_expression	0.0830919
SMAD3	EN	Wide-spread_expression	0.249516
SMAD4	EN	Wide-spread_expression	0.0195722
SMAD5	EN	Wide-spread_expression	0.0607597
SMAD7	EN	Wide-spread_expression	0.31715
SMAD9	EN	Wide-spread_expression	0.171354
SMAGP	EN	Wide-spread_expression	0.43654
SMAP1	EN	Wide-spread_expression	0.0727647
SMAP2	EN	Wide-spread_expression	0.0516113
SMARCA1	EN	Wide-spread_expression	0.0214437
SMARCA2	EN	Wide-spread_expression	0.0581989
SMARCA4	EN	Wide-spread_expression	0.0208507
SMARCA5	EN	Wide-spread_expression	0.0730244
SMARCAD1	EN	Wide-spread_expression	0.0187208
SMARCAL1	EN	Wide-spread_expression	0.0738451
SMARCB1	EN	Wide-spread_expression	0.0207356
SMARCC1	EN	Wide-spread_expression	0.0786527
SMARCD1	EN	Wide-spread_expression	0.142805
SMARCD2	EN	Wide-spread_expression	0.181702
SMARCD3	EN	Wide-spread_expression	0.114836
SMARCE1	EN	Weak_expresssion	0.856397
SMC1A	EN	Wide-spread_expression	0.051095
SMC1B	EN	Wide-spread_expression	0.189289
SMC2	EN	Wide-spread_expression	0.109909
SMC3	EN	Wide-spread_expression	0.0292627
SMC4	EN	Wide-spread_expression	0.238727
SMC5	EN	Wide-spread_expression	0.0415754
SMC6	EN	Wide-spread_expression	0.0434538
SMCHD1	EN	Wide-spread_expression	0.0144617
SMCO2	EN	Wide-spread_expression	0.254797
SMCO4	EN	Wide-spread_expression	0.545078
SMCR8	EN	Wide-spread_expression	0.12052
SMDT1	EN	Wide-spread_expression	0.0953282
SMG1	EN	Wide-spread_expression	0.0298438
SMG5	EN	Wide-spread_expression	0.053998
SMG6	EN	Wide-spread_expression	0.0295498
SMG7	EN	Wide-spread_expression	0.0357996
SMG9	EN	Wide-spread_expression	0.0235719
SMIM10L1	EN	Wide-spread_expression	0.0418755
SMIM10L2A	EN	Wide-spread_expression	0.140645
SMIM10L2B	EN	Wide-spread_expression	0.110804
SMIM12	EN	Wide-spread_expression	0.0593421
SMIM13	EN	Wide-spread_expression	0.0913754
SMIM14	EN	Wide-spread_expression	0.0463536
SMIM15	EN	Wide-spread_expression	0.239352
SMIM18	EN	Wide-spread_expression	0.154914
SMIM19	EN	Wide-spread_expression	0.0618917
SMIM20	EN	Wide-spread_expression	0.341573
SMIM22	EN	Wide-spread_expression	0.696652
SMIM27	EN	Wide-spread_expression	0.0671845
SMIM29	EN	Wide-spread_expression	0.13686
SMIM3	EN	Weak_expresssion	1
SMIM30	EN	Wide-spread_expression	0.539092
SMIM31	EN	Wide-spread_expression	0.19698
SMIM32	EN	Specific_expression	1
SMIM35	EN	Wide-spread_expression	0.363602
SMIM36	EN	Wide-spread_expression	0.837131
SMIM4	EN	Wide-spread_expression	0.0288244
SMIM43	EN	Wide-spread_expression	0.377675
SMIM8	EN	Wide-spread_expression	0.0927145
SMKR1	EN	Wide-spread_expression	0.199614
SMLR1	EN	Wide-spread_expression	0.8266
SMN1	EN	Wide-spread_expression	0.176418
SMN2	EN	Wide-spread_expression	0.162527
SMNDC1	EN	Wide-spread_expression	0.0528094
SMO	EN	Wide-spread_expression	0.51776
SMOC1	EN	Wide-spread_expression	0.695238
SMOC2	EN	Weak_expresssion	0.924817
SMOX	EN	Wide-spread_expression	0.180479
SMPD1	EN	Wide-spread_expression	0.173255
SMPD2	EN	Weak_expresssion	0.907392
SMPD3	EN	Wide-spread_expression	0.0981243
SMPD4	EN	Wide-spread_expression	0.0623592
SMPDL3A	EN	Wide-spread_expression	0.211952
SMPDL3B	EN	Specific_expression	0.885323
SMPX	EN	Weak_expresssion	0.997263
SMS	EN	Wide-spread_expression	0.0448849
SMTN	EN	Wide-spread_expression	0.738562
SMTNL1	EN	Wide-spread_expression	0.773804
SMU1	EN	Wide-spread_expression	0.0324272
SMUG1	EN	Wide-spread_expression	0.0724441
SMURF1	EN	Wide-spread_expression	0.0863114
SMURF2	EN	Wide-spread_expression	0.0445236
SMYD1	EN	Specific_expression	1
SMYD2	EN	Wide-spread_expression	0.250628
SMYD3	EN	Wide-spread_expression	0.028611
SMYD4	EN	Wide-spread_expression	0.0538777
SMYD5	EN	Wide-spread_expression	0.134376
SNAI2	EN	Weak_expresssion	1
SNAI3	EN	Wide-spread_expression	0.0579865
SNAP23	EN	Wide-spread_expression	0.0670962
SNAP25	EN	Wide-spread_expression	0.0289831
SNAP29	EN	Wide-spread_expression	0.102136
SNAP47	EN	Wide-spread_expression	0.03276
SNAP91	EN	Wide-spread_expression	0.018284
SNAPC1	EN	Wide-spread_expression	0.0424001
SNAPC2	EN	Wide-spread_expression	0.300761
SNAPC3	EN	Wide-spread_expression	0.0191671
SNAPC4	EN	Wide-spread_expression	0.0594828
SNAPC5	EN	Wide-spread_expression	0.121447
SNAPIN	EN	Wide-spread_expression	0.158756
SNCA	EN	Wide-spread_expression	0.0525119
SNCAIP	EN	Wide-spread_expression	0.483929
SNCB	EN	Wide-spread_expression	0.134544
SNCG	EN	Wide-spread_expression	0.691419
SND1	EN	Wide-spread_expression	0.0604198
SNED1	EN	Wide-spread_expression	0.170922
SNF8	EN	Wide-spread_expression	0.058904
SNIP1	EN	Wide-spread_expression	0.0686106
SNN	EN	Wide-spread_expression	0.12858
SNORC	EN	Wide-spread_expression	0.115816
SNPH	EN	Wide-spread_expression	0.110788
SNRK	EN	Wide-spread_expression	0.0416003
SNRNP200	EN	Wide-spread_expression	0.0543096
SNRNP25	EN	Wide-spread_expression	0.213021
SNRNP27	EN	Wide-spread_expression	0.0896606
SNRNP35	EN	Wide-spread_expression	0.0516777
SNRNP40	EN	Wide-spread_expression	0.0459627
SNRNP48	EN	Wide-spread_expression	0.046396
SNRNP70	EN	Wide-spread_expression	0.0305887
SNRPA	EN	Wide-spread_expression	0.075418
SNRPA1	EN	Wide-spread_expression	0.0523534
SNRPB	EN	Wide-spread_expression	0.137138
SNRPB2	EN	Wide-spread_expression	0.0938444
SNRPC	EN	Wide-spread_expression	0.0465846
SNRPD1	EN	Wide-spread_expression	0.0462561
SNRPD2	EN	Wide-spread_expression	0.101754
SNRPE	EN	Wide-spread_expression	0.0861346
SNRPF	EN	Wide-spread_expression	0.0560309
SNRPG	EN	Wide-spread_expression	0.0560841
SNRPN	EN	Wide-spread_expression	0.121016
SNTA1	EN	Wide-spread_expression	0.0529595
SNTB1	EN	Wide-spread_expression	0.710275
SNTB2	EN	Wide-spread_expression	0.176505
SNTG1	EN	Wide-spread_expression	0.0845683
SNTG2	EN	Wide-spread_expression	0.310715
SNTN	EN	Wide-spread_expression	0.327434
SNU13	EN	Wide-spread_expression	0.0722498
SNUPN	EN	Wide-spread_expression	0.067759
SNW1	EN	Wide-spread_expression	0.0275889
SNX1	EN	Wide-spread_expression	0.0300932
SNX10	EN	Wide-spread_expression	0.0361543
SNX11	EN	Wide-spread_expression	0.13286
SNX12	EN	Wide-spread_expression	0.0813726
SNX13	EN	Wide-spread_expression	0.0190071
SNX16	EN	Wide-spread_expression	0.0646705
SNX17	EN	Wide-spread_expression	0.117311
SNX18	EN	Wide-spread_expression	0.253307
SNX19	EN	Wide-spread_expression	0.027974
SNX2	EN	Wide-spread_expression	0.0196316
SNX21	EN	Wide-spread_expression	0.139878
SNX22	EN	Weak_expresssion	0.90514
SNX24	EN	Wide-spread_expression	0.069981
SNX25	EN	Wide-spread_expression	0.153773
SNX27	EN	Wide-spread_expression	0.0357359
SNX29	EN	Wide-spread_expression	0.0784799
SNX3	EN	Wide-spread_expression	0.0562055
SNX30	EN	Wide-spread_expression	0.0548478
SNX31	EN	Wide-spread_expression	0.223351
SNX32	EN	Wide-spread_expression	0.0482859
SNX33	EN	Weak_expresssion	0.941184
SNX4	EN	Wide-spread_expression	0.026714
SNX5	EN	Wide-spread_expression	0.0995591
SNX6	EN	Wide-spread_expression	0.061813
SNX7	EN	Wide-spread_expression	0.144652
SNX8	EN	Wide-spread_expression	0.0639154
SNX9	EN	Wide-spread_expression	0.0474235
SOAT1	EN	Wide-spread_expression	0.149372
SOBP	EN	Wide-spread_expression	0.092874
SOCS2	EN	Wide-spread_expression	0.422917
SOCS4	EN	Wide-spread_expression	0.0677407
SOCS6	EN	Wide-spread_expression	0.0600065
SOCS7	EN	Wide-spread_expression	0.0348163
SOD1	EN	Wide-spread_expression	0.0567326
SOD2	EN	Wide-spread_expression	0.043701
SOGA1	EN	Wide-spread_expression	0.0424466
SOHLH1	EN	Wide-spread_expression	0.356955
SON	EN	Wide-spread_expression	0.0275864
SORBS1	EN	Wide-spread_expression	0.0943179
SORBS2	EN	Wide-spread_expression	0.157721
SORBS3	EN	Wide-spread_expression	0.51002
SORCS1	EN	Wide-spread_expression	0.20469
SORCS2	EN	Wide-spread_expression	0.411866
SORCS3	EN	Wide-spread_expression	0.158043
SORD	EN	Wide-spread_expression	0.144849
SORL1	EN	Wide-spread_expression	0.105979
SORT1	EN	Wide-spread_expression	0.0910628
SOS1	EN	Wide-spread_expression	0.0208013
SOS2	EN	Wide-spread_expression	0.0455244
SOWAHA	EN	Wide-spread_expression	0.505238
SOWAHB	EN	Wide-spread_expression	0.49231
SOWAHC	EN	Weak_expresssion	1
SOX10	EN	Wide-spread_expression	0.0844219
SOX11	EN	Weak_expresssion	1
SOX12	EN	Wide-spread_expression	0.234029
SOX13	EN	Wide-spread_expression	0.757442
SOX15	EN	Wide-spread_expression	0.3553
SOX30	EN	Weak_expresssion	1
SOX4	EN	Wide-spread_expression	0.498707
SOX5	EN	Wide-spread_expression	0.13272
SOX6	EN	Wide-spread_expression	0.0401248
SOX7	EN	Wide-spread_expression	0.52999
SOX8	EN	Wide-spread_expression	0.500321
SOX9	EN	Wide-spread_expression	0.537585
SP1	EN	Wide-spread_expression	0.057679
SP100	EN	Wide-spread_expression	0.433909
SP110	EN	Wide-spread_expression	0.142662
SP140	EN	Wide-spread_expression	0.114189
SP140L	EN	Wide-spread_expression	0.193918
SP2	EN	Wide-spread_expression	0.0642324
SP3	EN	Wide-spread_expression	0.0304085
SP4	EN	Wide-spread_expression	0.0352275
SPA17	EN	Wide-spread_expression	0.187157
SPAAR	EN	Wide-spread_expression	0.346383
SPACA5	EN	Wide-spread_expression	0.239037
SPACA6	EN	Wide-spread_expression	0.0351009
SPACA9	EN	Wide-spread_expression	0.198496
SPAG1	EN	Wide-spread_expression	0.0633661
SPAG16	EN	Wide-spread_expression	0.110934
SPAG17	EN	Wide-spread_expression	0.320819
SPAG4	EN	Wide-spread_expression	0.570928
SPAG6	EN	Wide-spread_expression	0.395713
SPAG7	EN	Wide-spread_expression	0.137594
SPAG8	EN	Wide-spread_expression	0.223886
SPAG9	EN	Wide-spread_expression	0.0320157
SPARC	EN	Wide-spread_expression	0.724157
SPARCL1	EN	Wide-spread_expression	0.0578355
SPART	EN	Wide-spread_expression	0.0547941
SPAST	EN	Wide-spread_expression	0.0370538
SPATA1	EN	Wide-spread_expression	0.190804
SPATA16	EN	Weak_expresssion	0.987618
SPATA17	EN	Wide-spread_expression	0.230859
SPATA18	EN	Weak_expresssion	0.924512
SPATA2	EN	Wide-spread_expression	0.102491
SPATA20	EN	Wide-spread_expression	0.230538
SPATA21	EN	Wide-spread_expression	0.0843306
SPATA22	EN	Wide-spread_expression	0.427146
SPATA24	EN	Wide-spread_expression	0.195358
SPATA2L	EN	Wide-spread_expression	0.0821571
SPATA3	EN	Weak_expresssion	1
SPATA33	EN	Wide-spread_expression	0.0785429
SPATA4	EN	Wide-spread_expression	0.519956
SPATA45	EN	Wide-spread_expression	0.739776
SPATA48	EN	Wide-spread_expression	0.725689
SPATA5	EN	Wide-spread_expression	0.0434332
SPATA5L1	EN	Wide-spread_expression	0.0366331
SPATA6	EN	Wide-spread_expression	0.0871577
SPATA6L	EN	Wide-spread_expression	0.129316
SPATA7	EN	Wide-spread_expression	0.0217366
SPATA9	EN	Wide-spread_expression	0.430132
SPATC1	EN	Wide-spread_expression	0.71371
SPATC1L	EN	Wide-spread_expression	0.22397
SPATS2	EN	Wide-spread_expression	0.0476755
SPATS2L	EN	Wide-spread_expression	0.227853
SPC24	EN	Wide-spread_expression	0.206725
SPC25	EN	Wide-spread_expression	0.515687
SPCS1	EN	Wide-spread_expression	0.0777758
SPCS2	EN	Wide-spread_expression	0.104233
SPCS3	EN	Wide-spread_expression	0.0551956
SPDEF	EN	Wide-spread_expression	0.563577
SPDL1	EN	Wide-spread_expression	0.0782032
SPDYA	EN	Wide-spread_expression	0.123067
SPDYE1	EN	Wide-spread_expression	0.0635064
SPDYE16	EN	Wide-spread_expression	0.149995
SPDYE17	EN	Wide-spread_expression	0.109199
SPDYE18	EN	Wide-spread_expression	0.130903
SPDYE2	EN	Wide-spread_expression	0.0813666
SPDYE21	EN	Wide-spread_expression	0.0974118
SPDYE2B	EN	Wide-spread_expression	0.331595
SPDYE3	EN	Wide-spread_expression	0.0426266
SPDYE5	EN	Wide-spread_expression	0.062341
SPDYE6	EN	Wide-spread_expression	0.124606
SPECC1	EN	Wide-spread_expression	0.0845635
SPECC1L	EN	Wide-spread_expression	0.524021
SPEF1	EN	Wide-spread_expression	0.360719
SPEF2	EN	Wide-spread_expression	0.153664
SPEG	EN	Wide-spread_expression	0.117412
SPEN	EN	Wide-spread_expression	0.0459392
SPESP1	EN	Wide-spread_expression	0.10477
SPG11	EN	Wide-spread_expression	0.0173717
SPG21	EN	Wide-spread_expression	0.0596086
SPG7	EN	Wide-spread_expression	0.0307133
SPHK2	EN	Wide-spread_expression	0.045416
SPHKAP	EN	Wide-spread_expression	0.489972
SPI1	EN	Wide-spread_expression	0.440976
SPIDR	EN	Wide-spread_expression	0.0352632
SPIN1	EN	Wide-spread_expression	0.0205484
SPIN2A	EN	Wide-spread_expression	0.218679
SPIN2B	EN	Wide-spread_expression	0.170613
SPIN3	EN	Wide-spread_expression	0.0287681
SPINDOC	EN	Wide-spread_expression	0.0840724
SPINK13	EN	Wide-spread_expression	0.377689
SPINK5	EN	Wide-spread_expression	0.500441
SPINK8	EN	Wide-spread_expression	0.202606
SPINK9	EN	Wide-spread_expression	0.118056
SPINT1	EN	Weak_expresssion	1
SPINT2	EN	Wide-spread_expression	0.169595
SPIRE1	EN	Wide-spread_expression	0.0201871
SPIRE2	EN	Wide-spread_expression	0.101179
SPNS2	EN	Wide-spread_expression	0.105628
SPNS3	EN	Wide-spread_expression	0.301086
SPOCK1	EN	Wide-spread_expression	0.161808
SPOCK2	EN	Wide-spread_expression	0.0933542
SPOCK3	EN	Wide-spread_expression	0.361596
SPON1	EN	Wide-spread_expression	0.54372
SPON2	EN	Wide-spread_expression	0.339907
SPOP	EN	Wide-spread_expression	0.0689761
SPOPL	EN	Wide-spread_expression	0.0991316
SPP1	EN	Wide-spread_expression	0.0737644
SPPL2A	EN	Wide-spread_expression	0.0818406
SPPL2B	EN	Wide-spread_expression	0.0828205
SPPL3	EN	Wide-spread_expression	0.0260218
SPRED1	EN	Wide-spread_expression	0.0570085
SPRED2	EN	Wide-spread_expression	0.0498298
SPRED3	EN	Wide-spread_expression	0.171059
SPRING1	EN	Wide-spread_expression	0.0709162
SPRN	EN	Wide-spread_expression	0.119746
SPRTN	EN	Wide-spread_expression	0.0633687
SPRY1	EN	Specific_expression	0.852171
SPRY2	EN	Wide-spread_expression	0.109178
SPRY3	EN	Wide-spread_expression	0.0339348
SPRY4	EN	Wide-spread_expression	0.156471
SPRYD3	EN	Wide-spread_expression	0.104929
SPRYD4	EN	Wide-spread_expression	0.0641471
SPRYD7	EN	Wide-spread_expression	0.0670548
SPSB1	EN	Wide-spread_expression	0.408387
SPSB2	EN	Wide-spread_expression	0.434029
SPSB3	EN	Wide-spread_expression	0.0552233
SPSB4	EN	Weak_expresssion	0.940831
SPTAN1	EN	Wide-spread_expression	0.0162671
SPTB	EN	Wide-spread_expression	0.169658
SPTBN1	EN	Wide-spread_expression	0.0314015
SPTBN2	EN	Wide-spread_expression	0.0411227
SPTBN4	EN	Wide-spread_expression	0.0221575
SPTBN5	EN	Wide-spread_expression	0.701602
SPTLC1	EN	Wide-spread_expression	0.0131238
SPTLC2	EN	Wide-spread_expression	0.0655146
SPTLC3	EN	Weak_expresssion	0.990655
SPTSSB	EN	Wide-spread_expression	0.235362
SPTY2D1	EN	Wide-spread_expression	0.0458087
SPTY2D1OS	EN	Wide-spread_expression	0.121926
SQLE	EN	Wide-spread_expression	0.258669
SQSTM1	EN	Wide-spread_expression	0.0435914
SRA1	EN	Wide-spread_expression	0.0275711
SRBD1	EN	Wide-spread_expression	0.0490984
SRC	EN	Wide-spread_expression	0.0805326
SRCAP	EN	Wide-spread_expression	0.362007
SRCIN1	EN	Wide-spread_expression	0.0982284
SRD5A1	EN	Wide-spread_expression	0.0874923
SREBF1	EN	Wide-spread_expression	0.118564
SREBF2	EN	Wide-spread_expression	0.0562202
SREK1	EN	Wide-spread_expression	0.0201149
SREK1IP1	EN	Wide-spread_expression	0.0231843
SRF	EN	Wide-spread_expression	0.183482
SRFBP1	EN	Wide-spread_expression	0.0185779
SRGAP1	EN	Wide-spread_expression	0.373888
SRGAP2	EN	Wide-spread_expression	0.124931
SRGAP2B	EN	Wide-spread_expression	0.108525
SRGAP2C	EN	Wide-spread_expression	0.103056
SRGAP3	EN	Wide-spread_expression	0.119189
SRI	EN	Wide-spread_expression	0.083763
SRL	EN	Weak_expresssion	1
SRM	EN	Wide-spread_expression	0.0867083
SRP14	EN	Wide-spread_expression	0.0957512
SRP19	EN	Wide-spread_expression	0.0492222
SRP54	EN	Wide-spread_expression	0.0250239
SRP68	EN	Wide-spread_expression	0.0512899
SRP72	EN	Wide-spread_expression	0.0617146
SRP9	EN	Wide-spread_expression	0.0836298
SRPK1	EN	Wide-spread_expression	0.0840025
SRPK2	EN	Wide-spread_expression	0.0273954
SRPK3	EN	Weak_expresssion	0.969744
SRPRA	EN	Wide-spread_expression	0.0941714
SRPRB	EN	Wide-spread_expression	0.0607705
SRPX	EN	Wide-spread_expression	0.666653
SRR	EN	Wide-spread_expression	0.057279
SRRD	EN	Wide-spread_expression	0.133463
SRRM1	EN	Wide-spread_expression	0.0132159
SRRM2	EN	Wide-spread_expression	0.0523067
SRRM3	EN	Wide-spread_expression	0.0340869
SRRM4	EN	Wide-spread_expression	0.0840658
SRRM5	EN	Wide-spread_expression	0.293275
SRRT	EN	Wide-spread_expression	0.0575429
SRSF10	EN	Wide-spread_expression	0.0242558
SRSF11	EN	Wide-spread_expression	0.0104558
SRSF12	EN	Wide-spread_expression	0.0614549
SRSF2	EN	Wide-spread_expression	0.0375848
SRSF3	EN	Wide-spread_expression	0.0575896
SRSF4	EN	Wide-spread_expression	0.0152511
SRSF5	EN	Wide-spread_expression	0.0208809
SRSF7	EN	Wide-spread_expression	0.0503655
SRSF8	EN	Wide-spread_expression	0.134547
SRSF9	EN	Wide-spread_expression	0.223542
SS18	EN	Wide-spread_expression	0.0578676
SS18L1	EN	Wide-spread_expression	0.0332046
SS18L2	EN	Wide-spread_expression	0.074242
SSB	EN	Wide-spread_expression	0.0514786
SSBP1	EN	Wide-spread_expression	0.0644298
SSBP2	EN	Wide-spread_expression	0.104235
SSBP3	EN	Wide-spread_expression	0.0467352
SSBP4	EN	Wide-spread_expression	0.0692417
SSC4D	EN	Wide-spread_expression	0.317523
SSC5D	EN	Wide-spread_expression	0.218174
SSH1	EN	Wide-spread_expression	0.0438123
SSH2	EN	Wide-spread_expression	0.0377632
SSH3	EN	Wide-spread_expression	0.478833
SSNA1	EN	Wide-spread_expression	0.100996
SSPN	EN	Wide-spread_expression	0.230187
SSR1	EN	Wide-spread_expression	0.0355103
SSR2	EN	Wide-spread_expression	0.0680056
SSR3	EN	Wide-spread_expression	0.0930713
SSR4	EN	Wide-spread_expression	0.140822
SSRP1	EN	Wide-spread_expression	0.104229
SST	EN	Wide-spread_expression	0.511234
SSTR1	EN	Wide-spread_expression	0.757001
SSTR3	EN	Wide-spread_expression	0.556346
SSU72	EN	Wide-spread_expression	0.0519644
SSUH2	EN	Wide-spread_expression	0.206287
SSX2IP	EN	Wide-spread_expression	0.0636325
ST13	EN	Wide-spread_expression	0.0572856
ST14	EN	Wide-spread_expression	0.831021
ST18	EN	Wide-spread_expression	0.0550092
ST3GAL1	EN	Wide-spread_expression	0.250747
ST3GAL2	EN	Wide-spread_expression	0.0727218
ST3GAL4	EN	Wide-spread_expression	0.219323
ST3GAL5	EN	Wide-spread_expression	0.123315
ST3GAL6	EN	Wide-spread_expression	0.106352
ST6GAL1	EN	Wide-spread_expression	0.238293
ST6GAL2	EN	Wide-spread_expression	0.156157
ST6GALNAC2	EN	Wide-spread_expression	0.393612
ST6GALNAC3	EN	Wide-spread_expression	0.194466
ST6GALNAC4	EN	Wide-spread_expression	0.205246
ST6GALNAC5	EN	Wide-spread_expression	0.201082
ST7	EN	Wide-spread_expression	0.0718461
ST7L	EN	Wide-spread_expression	0.0411679
ST8SIA1	EN	Wide-spread_expression	0.121541
ST8SIA2	EN	Specific_expression	0.896585
ST8SIA3	EN	Wide-spread_expression	0.073458
ST8SIA4	EN	Wide-spread_expression	0.462954
ST8SIA5	EN	Wide-spread_expression	0.107966
ST8SIA6	EN	Wide-spread_expression	0.730051
STAB2	EN	Wide-spread_expression	0.307984
STAC	EN	Weak_expresssion	0.957624
STAC2	EN	Wide-spread_expression	0.222498
STAC3	EN	Wide-spread_expression	0.218731
STAG1	EN	Wide-spread_expression	0.061519
STAG2	EN	Wide-spread_expression	0.0311585
STAG3	EN	Wide-spread_expression	0.0627089
STAM	EN	Wide-spread_expression	0.0318242
STAM2	EN	Wide-spread_expression	0.0341934
STAMBP	EN	Wide-spread_expression	0.0913911
STAMBPL1	EN	Wide-spread_expression	0.0997131
STAP1	EN	Weak_expresssion	1
STAP2	EN	Wide-spread_expression	0.128442
STAR	EN	Wide-spread_expression	0.329338
STARD13	EN	Wide-spread_expression	0.142979
STARD3	EN	Wide-spread_expression	0.0596567
STARD3NL	EN	Wide-spread_expression	0.0983824
STARD4	EN	Wide-spread_expression	0.172654
STARD5	EN	Wide-spread_expression	0.276314
STARD6	EN	Weak_expresssion	0.969714
STARD7	EN	Wide-spread_expression	0.0529556
STARD8	EN	Weak_expresssion	1
STARD9	EN	Wide-spread_expression	0.114404
STAT1	EN	Wide-spread_expression	0.079955
STAT2	EN	Wide-spread_expression	0.0440595
STAT3	EN	Wide-spread_expression	0.127158
STAT4	EN	Wide-spread_expression	0.199595
STAT5B	EN	Wide-spread_expression	0.0778468
STAT6	EN	Wide-spread_expression	0.169346
STAU1	EN	Wide-spread_expression	0.0553204
STAU2	EN	Wide-spread_expression	0.038148
STEAP1	EN	Wide-spread_expression	0.705058
STEAP1B	EN	Wide-spread_expression	0.0974656
STEAP2	EN	Wide-spread_expression	0.194096
STEAP3	EN	Weak_expresssion	1
STEAP4	EN	Weak_expresssion	0.851872
STEEP1	EN	Wide-spread_expression	0.0947559
STIL	EN	Wide-spread_expression	0.0579587
STIM1	EN	Wide-spread_expression	0.13408
STIM2	EN	Wide-spread_expression	0.077652
STING1	EN	Weak_expresssion	0.923096
STIP1	EN	Wide-spread_expression	0.121269
STK10	EN	Wide-spread_expression	0.112738
STK11	EN	Wide-spread_expression	0.0382556
STK11IP	EN	Wide-spread_expression	0.0742233
STK16	EN	Wide-spread_expression	0.564921
STK17A	EN	Wide-spread_expression	0.113746
STK17B	EN	Wide-spread_expression	0.455594
STK19	EN	Wide-spread_expression	0.056238
STK24	EN	Wide-spread_expression	0.0281428
STK25	EN	Wide-spread_expression	0.0298215
STK26	EN	Specific_expression	0.951856
STK3	EN	Wide-spread_expression	0.0738566
STK31	EN	Wide-spread_expression	0.103928
STK32A	EN	Wide-spread_expression	0.259493
STK32B	EN	Wide-spread_expression	0.673985
STK32C	EN	Wide-spread_expression	0.192305
STK33	EN	Wide-spread_expression	0.270913
STK35	EN	Wide-spread_expression	0.0785938
STK36	EN	Wide-spread_expression	0.0311083
STK38	EN	Wide-spread_expression	0.0798058
STK38L	EN	Wide-spread_expression	0.153938
STK39	EN	Wide-spread_expression	0.0865932
STK4	EN	Wide-spread_expression	0.0782491
STK40	EN	Wide-spread_expression	0.0429731
STKLD1	EN	Wide-spread_expression	0.152806
STMN1	EN	Wide-spread_expression	0.0872884
STMN2	EN	Wide-spread_expression	0.101124
STMN3	EN	Wide-spread_expression	0.0826315
STMN4	EN	Wide-spread_expression	0.0511804
STMND1	EN	Weak_expresssion	0.97864
STMP1	EN	Wide-spread_expression	0.170704
STN1	EN	Wide-spread_expression	0.124043
STOM	EN	Wide-spread_expression	0.473734
STOML1	EN	Wide-spread_expression	0.0786359
STOML2	EN	Wide-spread_expression	0.141353
STON1-GTF2A1L	EN	Wide-spread_expression	0.519796
STON2	EN	Wide-spread_expression	0.224513
STOX1	EN	Wide-spread_expression	0.121434
STOX2	EN	Wide-spread_expression	0.0477288
STPG1	EN	Wide-spread_expression	0.0583857
STPG2	EN	Wide-spread_expression	0.167093
STPG4	EN	Wide-spread_expression	0.251469
STRADA	EN	Wide-spread_expression	0.187669
STRADB	EN	Wide-spread_expression	0.0437242
STRAP	EN	Wide-spread_expression	0.0345584
STRBP	EN	Wide-spread_expression	0.0838255
STRC	EN	Wide-spread_expression	0.354035
STRIP1	EN	Wide-spread_expression	0.080232
STRIP2	EN	Wide-spread_expression	0.307329
STRN	EN	Wide-spread_expression	0.0508346
STRN3	EN	Wide-spread_expression	0.0423207
STRN4	EN	Wide-spread_expression	0.0688911
STS	EN	Wide-spread_expression	0.0671463
STT3A	EN	Wide-spread_expression	0.0739572
STT3B	EN	Wide-spread_expression	0.137472
STUB1	EN	Wide-spread_expression	0.0904793
STUM	EN	Wide-spread_expression	0.156798
STX10	EN	Wide-spread_expression	0.139773
STX12	EN	Wide-spread_expression	0.0374041
STX16	EN	Wide-spread_expression	0.384238
STX16-NPEPL1	EN	Wide-spread_expression	0.0976789
STX17	EN	Wide-spread_expression	0.0335093
STX18	EN	Wide-spread_expression	0.0951498
STX19	EN	Wide-spread_expression	0.10003
STX1A	EN	Wide-spread_expression	0.0920489
STX1B	EN	Wide-spread_expression	0.0873398
STX2	EN	Wide-spread_expression	0.107846
STX3	EN	Wide-spread_expression	0.0713393
STX4	EN	Wide-spread_expression	0.0833343
STX5	EN	Wide-spread_expression	0.044799
STX6	EN	Wide-spread_expression	0.068298
STX7	EN	Wide-spread_expression	0.0516824
STX8	EN	Wide-spread_expression	0.032886
STXBP1	EN	Wide-spread_expression	0.0627755
STXBP3	EN	Wide-spread_expression	0.0608532
STXBP4	EN	Wide-spread_expression	0.151259
STXBP5	EN	Wide-spread_expression	0.103064
STXBP5L	EN	Wide-spread_expression	0.0557293
STXBP6	EN	Wide-spread_expression	0.458815
STYK1	EN	Wide-spread_expression	0.250533
STYX	EN	Wide-spread_expression	0.0401828
STYXL1	EN	Wide-spread_expression	0.0565665
STYXL2	EN	Weak_expresssion	1
SUB1	EN	Wide-spread_expression	0.0589817
SUCLA2	EN	Wide-spread_expression	0.105796
SUCLG1	EN	Wide-spread_expression	0.0331106
SUCLG2	EN	Wide-spread_expression	0.287308
SUCO	EN	Wide-spread_expression	0.0445389
SUDS3	EN	Wide-spread_expression	0.0569456
SUFU	EN	Wide-spread_expression	0.0485514
SUGCT	EN	Wide-spread_expression	0.073517
SUGP1	EN	Wide-spread_expression	0.0428943
SUGP2	EN	Wide-spread_expression	0.031932
SUGT1	EN	Wide-spread_expression	0.0447317
SULF1	EN	Wide-spread_expression	0.738641
SULF2	EN	Wide-spread_expression	0.333414
SULT1C2	EN	Wide-spread_expression	0.812264
SULT1C3	EN	Weak_expresssion	1
SULT1C4	EN	Weak_expresssion	0.982029
SULT2A1	EN	Wide-spread_expression	0.652846
SULT2B1	EN	Wide-spread_expression	0.332724
SULT4A1	EN	Wide-spread_expression	0.0749579
SUMF1	EN	Wide-spread_expression	0.0706056
SUMF2	EN	Wide-spread_expression	0.0922518
SUMO1	EN	Wide-spread_expression	0.0653576
SUMO2	EN	Wide-spread_expression	0.0531023
SUMO3	EN	Wide-spread_expression	0.155743
SUN1	EN	Wide-spread_expression	0.0211335
SUN2	EN	Wide-spread_expression	0.195588
SUN3	EN	Wide-spread_expression	0.298402
SUOX	EN	Wide-spread_expression	0.119249
SUPT16H	EN	Wide-spread_expression	0.0702911
SUPT20H	EN	Wide-spread_expression	0.0390272
SUPT3H	EN	Wide-spread_expression	0.0330349
SUPT5H	EN	Wide-spread_expression	0.051526
SUPT6H	EN	Wide-spread_expression	0.0383841
SUPT7L	EN	Wide-spread_expression	0.0227225
SUPV3L1	EN	Wide-spread_expression	0.0147429
SURF1	EN	Wide-spread_expression	0.0787337
SURF2	EN	Wide-spread_expression	0.152196
SURF4	EN	Wide-spread_expression	0.131581
SURF6	EN	Wide-spread_expression	0.0895272
SUSD1	EN	Wide-spread_expression	0.13652
SUSD4	EN	Wide-spread_expression	0.0938094
SUSD5	EN	Wide-spread_expression	0.20056
SUSD6	EN	Wide-spread_expression	0.119428
SUV39H1	EN	Wide-spread_expression	0.236346
SUV39H2	EN	Wide-spread_expression	0.0671492
SUZ12	EN	Wide-spread_expression	0.0207063
SV2A	EN	Wide-spread_expression	0.0844283
SV2B	EN	Wide-spread_expression	0.0441311
SV2C	EN	Wide-spread_expression	0.481003
SVBP	EN	Wide-spread_expression	0.118949
SVEP1	EN	Wide-spread_expression	0.335634
SVIL	EN	Wide-spread_expression	0.0465162
SVIP	EN	Wide-spread_expression	0.154645
SVOP	EN	Wide-spread_expression	0.075843
SVOPL	EN	Wide-spread_expression	0.30964
SWAP70	EN	Wide-spread_expression	0.408615
SWI5	EN	Wide-spread_expression	0.0519348
SWSAP1	EN	Wide-spread_expression	0.677676
SWT1	EN	Wide-spread_expression	0.096414
SYAP1	EN	Wide-spread_expression	0.0306457
SYBU	EN	Wide-spread_expression	0.0787137
SYCE1	EN	Wide-spread_expression	0.0534584
SYCE1L	EN	Wide-spread_expression	0.817875
SYCE2	EN	Wide-spread_expression	0.141082
SYCP1	EN	Weak_expresssion	0.987595
SYCP2	EN	Wide-spread_expression	0.137161
SYCP2L	EN	Wide-spread_expression	0.048066
SYCP3	EN	Wide-spread_expression	0.119319
SYDE2	EN	Wide-spread_expression	0.216143
SYF2	EN	Wide-spread_expression	0.103774
SYMPK	EN	Wide-spread_expression	0.025646
SYN1	EN	Wide-spread_expression	0.171543
SYN2	EN	Wide-spread_expression	0.0719063
SYN3	EN	Wide-spread_expression	0.229848
SYNC	EN	Wide-spread_expression	0.03896
SYNDIG1	EN	Wide-spread_expression	0.124104
SYNDIG1L	EN	Weak_expresssion	1
SYNE1	EN	Wide-spread_expression	0.0517208
SYNE2	EN	Wide-spread_expression	0.101245
SYNE3	EN	Wide-spread_expression	0.424786
SYNE4	EN	Weak_expresssion	1
SYNGAP1	EN	Wide-spread_expression	0.0580001
SYNGR1	EN	Wide-spread_expression	0.102308
SYNGR2	EN	Wide-spread_expression	0.129808
SYNGR3	EN	Wide-spread_expression	0.0698957
SYNJ1	EN	Wide-spread_expression	0.0462346
SYNJ2	EN	Wide-spread_expression	0.225745
SYNM	EN	Wide-spread_expression	0.0973895
SYNPO	EN	Wide-spread_expression	0.0998626
SYNPO2	EN	Wide-spread_expression	0.212233
SYNPO2L	EN	Wide-spread_expression	0.542508
SYNPR	EN	Wide-spread_expression	0.317776
SYNRG	EN	Wide-spread_expression	0.052327
SYP	EN	Wide-spread_expression	0.0492584
SYPL1	EN	Wide-spread_expression	0.126074
SYPL2	EN	Specific_expression	1
SYS1-DBNDD2	EN	Wide-spread_expression	0.0579853
SYT1	EN	Wide-spread_expression	0.0311345
SYT10	EN	Wide-spread_expression	0.704612
SYT11	EN	Wide-spread_expression	0.0372326
SYT12	EN	Wide-spread_expression	0.0808604
SYT13	EN	Wide-spread_expression	0.156234
SYT14	EN	Wide-spread_expression	0.0810145
SYT15	EN	Weak_expresssion	1
SYT16	EN	Wide-spread_expression	0.0361333
SYT17	EN	Wide-spread_expression	0.452234
SYT2	EN	Wide-spread_expression	0.150279
SYT3	EN	Wide-spread_expression	0.153565
SYT4	EN	Wide-spread_expression	0.0705873
SYT5	EN	Wide-spread_expression	0.0828772
SYT6	EN	Wide-spread_expression	0.776442
SYT7	EN	Wide-spread_expression	0.0380426
SYT9	EN	Wide-spread_expression	0.280546
SYTL1	EN	Wide-spread_expression	0.791514
SYTL2	EN	Wide-spread_expression	0.145164
SYTL3	EN	Wide-spread_expression	0.183909
SYTL4	EN	Wide-spread_expression	0.739016
SYVN1	EN	Wide-spread_expression	0.0565875
SZRD1	EN	Wide-spread_expression	0.0429602
SZT2	EN	Wide-spread_expression	0.0339742
TAB1	EN	Wide-spread_expression	0.0923813
TAB2	EN	Wide-spread_expression	0.0420428
TAB3	EN	Wide-spread_expression	0.0389823
TAC1	EN	Weak_expresssion	0.91832
TAC3	EN	Weak_expresssion	1
TAC4	EN	Wide-spread_expression	0.0983616
TACC1	EN	Wide-spread_expression	0.0461341
TACC2	EN	Wide-spread_expression	0.0817742
TACC3	EN	Wide-spread_expression	0.0482568
TACO1	EN	Wide-spread_expression	0.14392
TACR1	EN	Wide-spread_expression	0.175757
TACR3	EN	Wide-spread_expression	0.386576
TADA1	EN	Wide-spread_expression	0.0915769
TADA2A	EN	Wide-spread_expression	0.0431128
TADA2B	EN	Wide-spread_expression	0.108317
TADA3	EN	Wide-spread_expression	0.0909108
TAF1	EN	Wide-spread_expression	0.0202023
TAF10	EN	Wide-spread_expression	0.170361
TAF11	EN	Wide-spread_expression	0.0290784
TAF12	EN	Wide-spread_expression	0.0363825
TAF13	EN	Wide-spread_expression	0.118029
TAF15	EN	Wide-spread_expression	0.0222839
TAF1A	EN	Wide-spread_expression	0.131959
TAF1B	EN	Wide-spread_expression	0.0484181
TAF1C	EN	Wide-spread_expression	0.0553231
TAF1D	EN	Wide-spread_expression	0.0379614
TAF2	EN	Wide-spread_expression	0.00588358
TAF3	EN	Wide-spread_expression	0.0647037
TAF4	EN	Wide-spread_expression	0.0348516
TAF4B	EN	Wide-spread_expression	0.082685
TAF5	EN	Wide-spread_expression	0.142749
TAF5L	EN	Wide-spread_expression	0.0560117
TAF6	EN	Wide-spread_expression	0.1098
TAF6L	EN	Wide-spread_expression	0.0799256
TAF7	EN	Wide-spread_expression	0.0623985
TAF7L	EN	Wide-spread_expression	0.379735
TAF8	EN	Wide-spread_expression	0.047155
TAF9B	EN	Wide-spread_expression	0.153716
TAFA1	EN	Wide-spread_expression	0.264009
TAFA2	EN	Wide-spread_expression	0.214998
TAFA3	EN	Wide-spread_expression	0.709951
TAFA4	EN	Wide-spread_expression	0.520055
TAFA5	EN	Wide-spread_expression	0.160972
TAGAP	EN	Wide-spread_expression	0.126698
TAGLN	EN	Wide-spread_expression	0.315045
TAGLN2	EN	Weak_expresssion	1
TAGLN3	EN	Wide-spread_expression	0.0637083
TALDO1	EN	Wide-spread_expression	0.0512351
TAMALIN	EN	Wide-spread_expression	0.261936
TAMM41	EN	Wide-spread_expression	0.0495984
TANC1	EN	Wide-spread_expression	0.296965
TANC2	EN	Wide-spread_expression	0.0604971
TANGO2	EN	Wide-spread_expression	0.08644
TANGO6	EN	Wide-spread_expression	0.0601585
TANK	EN	Wide-spread_expression	0.0390776
TAOK1	EN	Wide-spread_expression	0.0331719
TAOK2	EN	Wide-spread_expression	0.0459662
TAOK3	EN	Wide-spread_expression	0.0255234
TAP1	EN	Weak_expresssion	1
TAPBP	EN	Wide-spread_expression	0.0549237
TAPBPL	EN	Wide-spread_expression	0.188245
TAPT1	EN	Wide-spread_expression	0.115918
TARBP1	EN	Wide-spread_expression	0.0267289
TARBP2	EN	Wide-spread_expression	0.279973
TARDBP	EN	Wide-spread_expression	0.032792
TARM1	EN	Weak_expresssion	0.947966
TARS1	EN	Wide-spread_expression	0.198697
TARS2	EN	Wide-spread_expression	0.0452544
TARS3	EN	Wide-spread_expression	0.0579298
TAS1R1	EN	Wide-spread_expression	0.53654
TASOR	EN	Wide-spread_expression	0.0383197
TASOR2	EN	Wide-spread_expression	0.0287672
TASP1	EN	Wide-spread_expression	0.0298136
TATDN1	EN	Wide-spread_expression	0.0431762
TATDN3	EN	Wide-spread_expression	0.085952
TAX1BP1	EN	Wide-spread_expression	0.0233827
TBC1D1	EN	Wide-spread_expression	0.151229
TBC1D10A	EN	Wide-spread_expression	0.258122
TBC1D10B	EN	Wide-spread_expression	0.104527
TBC1D10C	EN	Weak_expresssion	0.997845
TBC1D12	EN	Wide-spread_expression	0.0432921
TBC1D13	EN	Wide-spread_expression	0.0425125
TBC1D14	EN	Wide-spread_expression	0.0552946
TBC1D15	EN	Wide-spread_expression	0.0191957
TBC1D16	EN	Wide-spread_expression	0.168326
TBC1D17	EN	Wide-spread_expression	0.115516
TBC1D19	EN	Wide-spread_expression	0.0179676
TBC1D2	EN	Wide-spread_expression	0.156718
TBC1D20	EN	Wide-spread_expression	0.0549169
TBC1D22A	EN	Wide-spread_expression	0.0531763
TBC1D22B	EN	Wide-spread_expression	0.0305732
TBC1D23	EN	Wide-spread_expression	0.0400402
TBC1D24	EN	Wide-spread_expression	0.237462
TBC1D25	EN	Wide-spread_expression	0.0311805
TBC1D26	EN	Wide-spread_expression	0.565558
TBC1D2B	EN	Wide-spread_expression	0.0852226
TBC1D31	EN	Wide-spread_expression	0.105828
TBC1D32	EN	Wide-spread_expression	0.0440489
TBC1D4	EN	Wide-spread_expression	0.13506
TBC1D5	EN	Wide-spread_expression	0.0355746
TBC1D7	EN	Wide-spread_expression	0.0467535
TBC1D8	EN	Wide-spread_expression	0.0403635
TBC1D8B	EN	Wide-spread_expression	0.264123
TBC1D9	EN	Wide-spread_expression	0.0986804
TBC1D9B	EN	Wide-spread_expression	0.0600636
TBCA	EN	Wide-spread_expression	0.013668
TBCB	EN	Wide-spread_expression	0.0707325
TBCC	EN	Wide-spread_expression	0.242189
TBCCD1	EN	Wide-spread_expression	0.143131
TBCD	EN	Wide-spread_expression	0.0517824
TBCE	EN	Wide-spread_expression	0.376861
TBCEL-TECTA	EN	Wide-spread_expression	0.200213
TBCK	EN	Wide-spread_expression	0.0158019
TBK1	EN	Wide-spread_expression	0.129093
TBKBP1	EN	Wide-spread_expression	0.128777
TBL1X	EN	Wide-spread_expression	0.325686
TBL1XR1	EN	Wide-spread_expression	0.0324161
TBL1Y	EN	Specific_expression	0.971826
TBL2	EN	Wide-spread_expression	0.0902553
TBL3	EN	Wide-spread_expression	0.215218
TBP	EN	Wide-spread_expression	0.0137282
TBPL1	EN	Wide-spread_expression	0.0997852
TBPL2	EN	Wide-spread_expression	0.677447
TBR1	EN	Wide-spread_expression	0.154566
TBRG1	EN	Wide-spread_expression	0.0743774
TBRG4	EN	Wide-spread_expression	0.0733282
TBX19	EN	Weak_expresssion	0.922766
TBXAS1	EN	Wide-spread_expression	0.388215
TC2N	EN	Wide-spread_expression	0.233102
TCAF1	EN	Wide-spread_expression	0.0298617
TCAF2	EN	Wide-spread_expression	0.775211
TCAIM	EN	Wide-spread_expression	0.0961514
TCAP	EN	Wide-spread_expression	0.646857
TCEA1	EN	Wide-spread_expression	0.0464824
TCEA2	EN	Wide-spread_expression	0.0429484
TCEA3	EN	Wide-spread_expression	0.460442
TCEAL1	EN	Wide-spread_expression	0.157835
TCEAL2	EN	Wide-spread_expression	0.0810783
TCEAL3	EN	Wide-spread_expression	0.106407
TCEAL4	EN	Wide-spread_expression	0.0418827
TCEAL5	EN	Wide-spread_expression	0.119481
TCEAL6	EN	Wide-spread_expression	0.265488
TCEAL7	EN	Wide-spread_expression	0.153119
TCEAL8	EN	Wide-spread_expression	0.15879
TCEAL9	EN	Wide-spread_expression	0.153206
TCEANC	EN	Wide-spread_expression	0.0875047
TCEANC2	EN	Wide-spread_expression	0.0753471
TCERG1	EN	Wide-spread_expression	0.0219049
TCERG1L	EN	Wide-spread_expression	0.371186
TCF12	EN	Wide-spread_expression	0.116811
TCF20	EN	Wide-spread_expression	0.0773705
TCF24	EN	Wide-spread_expression	0.660025
TCF25	EN	Wide-spread_expression	0.0485933
TCF3	EN	Wide-spread_expression	0.143344
TCF4	EN	Wide-spread_expression	0.101492
TCF7	EN	Wide-spread_expression	0.14058
TCF7L1	EN	Wide-spread_expression	0.629833
TCF7L2	EN	Wide-spread_expression	0.145598
TCFL5	EN	Wide-spread_expression	0.134738
TCHH	EN	Weak_expresssion	0.963199
TCHP	EN	Wide-spread_expression	0.0566815
TCN1	EN	Wide-spread_expression	0.805454
TCOF1	EN	Wide-spread_expression	0.0580564
TCP1	EN	Wide-spread_expression	0.0654996
TCP11L1	EN	Wide-spread_expression	0.0330293
TCP11L2	EN	Wide-spread_expression	0.173492
TCTA	EN	Wide-spread_expression	0.042007
TCTE1	EN	Wide-spread_expression	0.222333
TCTN1	EN	Wide-spread_expression	0.0637571
TCTN2	EN	Wide-spread_expression	0.0974557
TCTN3	EN	Wide-spread_expression	0.149707
TDG	EN	Wide-spread_expression	0.0541358
TDO2	EN	Wide-spread_expression	0.563632
TDP1	EN	Wide-spread_expression	0.0524631
TDP2	EN	Wide-spread_expression	0.0490684
TDRD1	EN	Specific_expression	0.947896
TDRD10	EN	Wide-spread_expression	0.803952
TDRD12	EN	Wide-spread_expression	0.197759
TDRD3	EN	Wide-spread_expression	0.0376516
TDRD5	EN	Wide-spread_expression	0.374919
TDRD6	EN	Wide-spread_expression	0.1569
TDRD7	EN	Wide-spread_expression	0.0249929
TDRD9	EN	Wide-spread_expression	0.131685
TDRKH	EN	Wide-spread_expression	0.155155
TDRP	EN	Wide-spread_expression	0.0594279
TEAD1	EN	Wide-spread_expression	0.131273
TEAD4	EN	Wide-spread_expression	0.734486
TEC	EN	Wide-spread_expression	0.62585
TECPR1	EN	Wide-spread_expression	0.091448
TECPR2	EN	Wide-spread_expression	0.0303735
TECR	EN	Wide-spread_expression	0.0463627
TECTA	EN	Wide-spread_expression	0.368621
TEDC1	EN	Wide-spread_expression	0.329058
TEDC2	EN	Wide-spread_expression	0.294405
TEF	EN	Wide-spread_expression	0.0613707
TEFM	EN	Wide-spread_expression	0.0244254
TEK	EN	Wide-spread_expression	0.496988
TEKT1	EN	Wide-spread_expression	0.386914
TEKT3	EN	Wide-spread_expression	0.4575
TEKT5	EN	Wide-spread_expression	0.470507
TELO2	EN	Wide-spread_expression	0.0979717
TENM1	EN	Wide-spread_expression	0.298896
TENM2	EN	Wide-spread_expression	0.144866
TENM3	EN	Wide-spread_expression	0.255508
TENM4	EN	Wide-spread_expression	0.150802
TENT2	EN	Wide-spread_expression	0.0505473
TENT4A	EN	Wide-spread_expression	0.0521133
TENT4B	EN	Wide-spread_expression	0.0271067
TENT5A	EN	Wide-spread_expression	0.53343
TENT5C	EN	Weak_expresssion	0.994897
TENT5D	EN	Wide-spread_expression	0.139584
TEP1	EN	Wide-spread_expression	0.337792
TEPP	EN	Weak_expresssion	1
TEPSIN	EN	Wide-spread_expression	0.136252
TERB1	EN	Wide-spread_expression	0.222027
TERF1	EN	Wide-spread_expression	0.0816632
TERF2	EN	Wide-spread_expression	0.057683
TERF2IP	EN	Wide-spread_expression	0.0395208
TESC	EN	Wide-spread_expression	0.397007
TESK1	EN	Wide-spread_expression	0.110276
TESMIN	EN	Wide-spread_expression	0.830498
TESPA1	EN	Wide-spread_expression	0.349335
TET1	EN	Wide-spread_expression	0.0870997
TET2	EN	Wide-spread_expression	0.138914
TET3	EN	Wide-spread_expression	0.0892351
TEX10	EN	Wide-spread_expression	0.0230781
TEX101	EN	Wide-spread_expression	0.667096
TEX11	EN	Wide-spread_expression	0.192267
TEX14	EN	Wide-spread_expression	0.064943
TEX15	EN	Wide-spread_expression	0.607621
TEX2	EN	Wide-spread_expression	0.195925
TEX22	EN	Wide-spread_expression	0.0834592
TEX26	EN	Wide-spread_expression	0.533705
TEX264	EN	Wide-spread_expression	0.0854238
TEX29	EN	Wide-spread_expression	0.281279
TEX30	EN	Wide-spread_expression	0.591476
TEX36	EN	Wide-spread_expression	0.46883
TEX45	EN	Weak_expresssion	1
TEX46	EN	Weak_expresssion	0.875134
TEX47	EN	Weak_expresssion	0.874972
TEX48	EN	Wide-spread_expression	0.195461
TEX49	EN	Wide-spread_expression	0.519862
TEX52	EN	Wide-spread_expression	0.393439
TEX53	EN	Wide-spread_expression	0.196825
TEX9	EN	Wide-spread_expression	0.0616615
TF	EN	Wide-spread_expression	0.0259364
TFAM	EN	Wide-spread_expression	0.123441
TFAP2D	EN	Weak_expresssion	0.905228
TFAP2E	EN	Wide-spread_expression	0.0523475
TFAP4	EN	Wide-spread_expression	0.128018
TFB1M	EN	Wide-spread_expression	0.0647189
TFB2M	EN	Wide-spread_expression	0.0686378
TFCP2	EN	Wide-spread_expression	0.0161621
TFDP1	EN	Wide-spread_expression	0.0394564
TFDP2	EN	Wide-spread_expression	0.0441108
TFE3	EN	Wide-spread_expression	0.0458165
TFEB	EN	Wide-spread_expression	0.371558
TFEC	EN	Weak_expresssion	0.904166
TFG	EN	Wide-spread_expression	0.00891059
TFIP11	EN	Wide-spread_expression	0.0692109
TFPI	EN	Wide-spread_expression	0.655972
TFPT	EN	Wide-spread_expression	0.0749846
TFR2	EN	Wide-spread_expression	0.282467
TFRC	EN	Wide-spread_expression	0.0411455
TG	EN	Wide-spread_expression	0.73462
TGDS	EN	Wide-spread_expression	0.184087
TGFA	EN	Specific_expression	0.939681
TGFB1	EN	Wide-spread_expression	0.0692916
TGFB2	EN	Wide-spread_expression	0.48648
TGFB3	EN	Wide-spread_expression	0.307458
TGFBI	EN	Weak_expresssion	1
TGFBR1	EN	Wide-spread_expression	0.337209
TGFBR2	EN	Weak_expresssion	1
TGFBR3	EN	Wide-spread_expression	0.384118
TGFBR3L	EN	Wide-spread_expression	0.269181
TGFBRAP1	EN	Wide-spread_expression	0.0544365
TGIF1	EN	Wide-spread_expression	0.494468
TGM1	EN	Wide-spread_expression	0.775221
TGM2	EN	Weak_expresssion	1
TGOLN2	EN	Wide-spread_expression	0.0493586
TGS1	EN	Wide-spread_expression	0.0367353
THADA	EN	Wide-spread_expression	0.0439141
THAP1	EN	Wide-spread_expression	0.159835
THAP10	EN	Wide-spread_expression	0.541503
THAP11	EN	Wide-spread_expression	0.360007
THAP12	EN	Wide-spread_expression	0.0846919
THAP2	EN	Wide-spread_expression	0.0770745
THAP3	EN	Wide-spread_expression	0.146295
THAP4	EN	Wide-spread_expression	0.0166674
THAP6	EN	Wide-spread_expression	0.046095
THAP7	EN	Wide-spread_expression	0.276894
THAP8	EN	Wide-spread_expression	0.170573
THAP9	EN	Wide-spread_expression	0.157144
THBS1	EN	Wide-spread_expression	0.549783
THBS2	EN	Wide-spread_expression	0.781177
THBS3	EN	Wide-spread_expression	0.161785
THBS4	EN	Wide-spread_expression	0.14963
THEG	EN	Weak_expresssion	0.916824
THEGL	EN	Wide-spread_expression	0.825785
THEM4	EN	Wide-spread_expression	0.118475
THEM5	EN	Weak_expresssion	1
THEM6	EN	Wide-spread_expression	0.09021
THEMIS	EN	Wide-spread_expression	0.60181
THEMIS2	EN	Wide-spread_expression	0.644084
THG1L	EN	Wide-spread_expression	0.259358
THNSL2	EN	Wide-spread_expression	0.40445
THOC1	EN	Wide-spread_expression	0.015076
THOC2	EN	Wide-spread_expression	0.0167098
THOC3	EN	Wide-spread_expression	0.460806
THOC5	EN	Wide-spread_expression	0.048467
THOC6	EN	Wide-spread_expression	0.535567
THOC7	EN	Wide-spread_expression	0.0422979
THOP1	EN	Wide-spread_expression	0.0278432
THPO	EN	Wide-spread_expression	0.656521
THRA	EN	Wide-spread_expression	0.0667027
THRAP3	EN	Wide-spread_expression	0.0364357
THRB	EN	Wide-spread_expression	0.0609765
THRSP	EN	Wide-spread_expression	0.732317
THSD1	EN	Wide-spread_expression	0.0809967
THSD4	EN	Wide-spread_expression	0.210898
THSD7A	EN	Wide-spread_expression	0.461375
THSD7B	EN	Wide-spread_expression	0.414353
THSD8	EN	Wide-spread_expression	0.200469
THUMPD1	EN	Wide-spread_expression	0.0514363
THUMPD2	EN	Wide-spread_expression	0.100934
THUMPD3	EN	Wide-spread_expression	0.0530311
THY1	EN	Wide-spread_expression	0.0406707
THYN1	EN	Wide-spread_expression	0.0717369
TIAL1	EN	Wide-spread_expression	0.0698372
TIAM1	EN	Wide-spread_expression	0.237524
TIAM2	EN	Wide-spread_expression	0.0658369
TICAM1	EN	Wide-spread_expression	0.0793341
TICRR	EN	Weak_expresssion	1
TIE1	EN	Weak_expresssion	0.932726
TIFA	EN	Wide-spread_expression	0.803971
TIGD1	EN	Wide-spread_expression	0.14387
TIGD2	EN	Wide-spread_expression	0.711399
TIGD4	EN	Wide-spread_expression	0.208328
TIGD5	EN	Wide-spread_expression	0.419072
TIGD6	EN	Weak_expresssion	0.887406
TIGD7	EN	Wide-spread_expression	0.0344062
TIMELESS	EN	Wide-spread_expression	0.57997
TIMM10	EN	Wide-spread_expression	0.295298
TIMM13	EN	Wide-spread_expression	0.106461
TIMM17A	EN	Wide-spread_expression	0.0448732
TIMM17B	EN	Wide-spread_expression	0.270396
TIMM21	EN	Wide-spread_expression	0.0542626
TIMM22	EN	Wide-spread_expression	0.103569
TIMM23	EN	Wide-spread_expression	0.0244216
TIMM23B-AGAP6	EN	Wide-spread_expression	0.0600601
TIMM29	EN	Wide-spread_expression	0.0612284
TIMM44	EN	Wide-spread_expression	0.0536496
TIMM50	EN	Wide-spread_expression	0.0570391
TIMM8A	EN	Wide-spread_expression	0.301392
TIMM8B	EN	Wide-spread_expression	0.0469714
TIMM9	EN	Wide-spread_expression	0.0413003
TIMMDC1	EN	Wide-spread_expression	0.0374262
TIMP2	EN	Wide-spread_expression	0.332285
TIMP3	EN	Wide-spread_expression	0.324467
TIMP4	EN	Wide-spread_expression	0.641284
TINAG	EN	Wide-spread_expression	0.400373
TINCR	EN	Wide-spread_expression	0.269296
TINF2	EN	Wide-spread_expression	0.386452
TIPARP	EN	Wide-spread_expression	0.545395
TIPIN	EN	Wide-spread_expression	0.0461913
TIPRL	EN	Wide-spread_expression	0.0293444
TIRAP	EN	Wide-spread_expression	0.118886
TJAP1	EN	Wide-spread_expression	0.0558694
TJP1	EN	Wide-spread_expression	0.0638359
TJP3	EN	Wide-spread_expression	0.430608
TK2	EN	Wide-spread_expression	0.0442853
TKFC	EN	Wide-spread_expression	0.275757
TKT	EN	Wide-spread_expression	0.0845278
TLCD2	EN	Weak_expresssion	1
TLCD3A	EN	Wide-spread_expression	0.168642
TLCD3B	EN	Wide-spread_expression	0.191194
TLCD4-RWDD3	EN	Wide-spread_expression	0.183672
TLCD5	EN	Wide-spread_expression	0.0815657
TLDC2	EN	Wide-spread_expression	0.575484
TLE1	EN	Wide-spread_expression	0.365201
TLE2	EN	Wide-spread_expression	0.407936
TLE3	EN	Wide-spread_expression	0.548686
TLE4	EN	Wide-spread_expression	0.272636
TLE5	EN	Wide-spread_expression	0.0948874
TLE6	EN	Wide-spread_expression	0.53586
TLK1	EN	Wide-spread_expression	0.122861
TLK2	EN	Wide-spread_expression	0.0160263
TLL1	EN	Wide-spread_expression	0.537636
TLL2	EN	Wide-spread_expression	0.258216
TLN1	EN	Wide-spread_expression	0.0773039
TLN2	EN	Wide-spread_expression	0.0960776
TLNRD1	EN	Wide-spread_expression	0.232811
TLR1	EN	Weak_expresssion	0.932336
TLR10	EN	Weak_expresssion	1
TLR2	EN	Weak_expresssion	0.89134
TLR5	EN	Weak_expresssion	0.885787
TM2D1	EN	Wide-spread_expression	0.026367
TM2D2	EN	Wide-spread_expression	0.0987522
TM2D3	EN	Wide-spread_expression	0.0490476
TM4SF20	EN	Weak_expresssion	1
TM6SF1	EN	Wide-spread_expression	0.0881866
TM7SF2	EN	Wide-spread_expression	0.0957177
TM7SF3	EN	Wide-spread_expression	0.0939723
TM9SF2	EN	Wide-spread_expression	0.012659
TM9SF3	EN	Wide-spread_expression	0.0307621
TM9SF4	EN	Wide-spread_expression	0.0155706
TMA16	EN	Wide-spread_expression	0.109112
TMA7	EN	Wide-spread_expression	0.0413588
TMBIM1	EN	Wide-spread_expression	0.0933321
TMBIM6	EN	Wide-spread_expression	0.0531087
TMC1	EN	Wide-spread_expression	0.554342
TMC2	EN	Wide-spread_expression	0.219984
TMC3	EN	Wide-spread_expression	0.670754
TMC4	EN	Wide-spread_expression	0.278883
TMC5	EN	Wide-spread_expression	0.431664
TMC6	EN	Wide-spread_expression	0.213462
TMC7	EN	Wide-spread_expression	0.11654
TMC8	EN	Wide-spread_expression	0.366844
TMCC1	EN	Wide-spread_expression	0.0186771
TMCC2	EN	Wide-spread_expression	0.062214
TMCC3	EN	Wide-spread_expression	0.62194
TMCO1	EN	Wide-spread_expression	0.0199768
TMCO3	EN	Wide-spread_expression	0.017268
TMCO4	EN	Wide-spread_expression	0.0534026
TMCO6	EN	Wide-spread_expression	0.372192
TMED1	EN	Wide-spread_expression	0.469167
TMED10	EN	Wide-spread_expression	0.0343024
TMED2	EN	Wide-spread_expression	0.0595466
TMED3	EN	Wide-spread_expression	0.146751
TMED4	EN	Wide-spread_expression	0.0721804
TMED5	EN	Wide-spread_expression	0.0595493
TMED7-TICAM2	EN	Wide-spread_expression	0.12927
TMED8	EN	Wide-spread_expression	0.0197815
TMED9	EN	Wide-spread_expression	0.0675228
TMEFF2	EN	Wide-spread_expression	0.154124
TMEM100	EN	Weak_expresssion	1
TMEM101	EN	Wide-spread_expression	0.202445
TMEM104	EN	Wide-spread_expression	0.0780709
TMEM106A	EN	Wide-spread_expression	0.624557
TMEM106B	EN	Wide-spread_expression	0.0450942
TMEM106C	EN	Wide-spread_expression	0.123723
TMEM107	EN	Wide-spread_expression	0.264993
TMEM108	EN	Wide-spread_expression	0.142075
TMEM109	EN	Wide-spread_expression	0.265347
TMEM11	EN	Wide-spread_expression	0.18819
TMEM114	EN	Weak_expresssion	1
TMEM115	EN	Wide-spread_expression	0.341548
TMEM116	EN	Wide-spread_expression	0.0301847
TMEM117	EN	Wide-spread_expression	0.126483
TMEM120A	EN	Wide-spread_expression	0.257111
TMEM120B	EN	Wide-spread_expression	0.059057
TMEM121	EN	Wide-spread_expression	0.0812829
TMEM121B	EN	Wide-spread_expression	0.183718
TMEM123	EN	Wide-spread_expression	0.111212
TMEM126A	EN	Wide-spread_expression	0.087407
TMEM126B	EN	Wide-spread_expression	0.100751
TMEM127	EN	Wide-spread_expression	0.0896774
TMEM128	EN	Wide-spread_expression	0.029156
TMEM129	EN	Wide-spread_expression	0.0540121
TMEM130	EN	Wide-spread_expression	0.0269281
TMEM131	EN	Wide-spread_expression	0.0655289
TMEM131L	EN	Wide-spread_expression	0.187626
TMEM132A	EN	Wide-spread_expression	0.169152
TMEM132B	EN	Wide-spread_expression	0.0650846
TMEM132C	EN	Wide-spread_expression	0.535453
TMEM132D	EN	Wide-spread_expression	0.205488
TMEM132E	EN	Wide-spread_expression	0.619963
TMEM134	EN	Wide-spread_expression	0.0553645
TMEM135	EN	Wide-spread_expression	0.0293882
TMEM138	EN	Wide-spread_expression	0.031525
TMEM140	EN	Wide-spread_expression	0.216033
TMEM143	EN	Wide-spread_expression	0.0778143
TMEM144	EN	Wide-spread_expression	0.240961
TMEM145	EN	Wide-spread_expression	0.163049
TMEM147	EN	Wide-spread_expression	0.195242
TMEM14A	EN	Wide-spread_expression	0.130858
TMEM14C	EN	Wide-spread_expression	0.178245
TMEM150A	EN	Wide-spread_expression	0.424013
TMEM150B	EN	Weak_expresssion	0.873153
TMEM150C	EN	Wide-spread_expression	0.139689
TMEM151A	EN	Wide-spread_expression	0.100624
TMEM151B	EN	Wide-spread_expression	0.270316
TMEM154	EN	Weak_expresssion	0.962262
TMEM156	EN	Wide-spread_expression	0.362989
TMEM158	EN	Wide-spread_expression	0.579982
TMEM160	EN	Wide-spread_expression	0.137689
TMEM161A	EN	Wide-spread_expression	0.0489401
TMEM161B	EN	Wide-spread_expression	0.0253656
TMEM163	EN	Wide-spread_expression	0.221238
TMEM164	EN	Wide-spread_expression	0.218916
TMEM165	EN	Wide-spread_expression	0.0339849
TMEM167A	EN	Wide-spread_expression	0.0433225
TMEM167B	EN	Wide-spread_expression	0.0983299
TMEM168	EN	Wide-spread_expression	0.119748
TMEM169	EN	Wide-spread_expression	0.177359
TMEM17	EN	Wide-spread_expression	0.315533
TMEM170B	EN	Wide-spread_expression	0.0591611
TMEM171	EN	Weak_expresssion	0.966324
TMEM175	EN	Wide-spread_expression	0.0242951
TMEM177	EN	Wide-spread_expression	0.0580969
TMEM178A	EN	Wide-spread_expression	0.0889791
TMEM178B	EN	Wide-spread_expression	0.121139
TMEM179	EN	Wide-spread_expression	0.0983841
TMEM179B	EN	Wide-spread_expression	0.0643687
TMEM18	EN	Wide-spread_expression	0.133158
TMEM181	EN	Wide-spread_expression	0.0657642
TMEM182	EN	Wide-spread_expression	0.207131
TMEM183A	EN	Wide-spread_expression	0.0576886
TMEM184A	EN	Wide-spread_expression	0.520688
TMEM184B	EN	Wide-spread_expression	0.0370012
TMEM184C	EN	Wide-spread_expression	0.0359324
TMEM185A	EN	Wide-spread_expression	0.0635327
TMEM185B	EN	Wide-spread_expression	0.34864
TMEM186	EN	Wide-spread_expression	0.100977
TMEM187	EN	Wide-spread_expression	0.336996
TMEM19	EN	Wide-spread_expression	0.107196
TMEM191C	EN	Wide-spread_expression	0.234151
TMEM192	EN	Wide-spread_expression	0.0230658
TMEM196	EN	Wide-spread_expression	0.383883
TMEM198	EN	Wide-spread_expression	0.171542
TMEM200A	EN	Wide-spread_expression	0.725753
TMEM200C	EN	Wide-spread_expression	0.665045
TMEM201	EN	Wide-spread_expression	0.0895059
TMEM203	EN	Wide-spread_expression	0.293574
TMEM204	EN	Wide-spread_expression	0.415845
TMEM208	EN	Wide-spread_expression	0.0954549
TMEM209	EN	Wide-spread_expression	0.0554996
TMEM211	EN	Wide-spread_expression	0.25336
TMEM212	EN	Wide-spread_expression	0.518084
TMEM213	EN	Wide-spread_expression	0.260822
TMEM214	EN	Wide-spread_expression	0.184309
TMEM215	EN	Weak_expresssion	1
TMEM216	EN	Wide-spread_expression	0.129608
TMEM218	EN	Wide-spread_expression	0.12158
TMEM219	EN	Wide-spread_expression	0.0636864
TMEM220	EN	Wide-spread_expression	0.189868
TMEM222	EN	Wide-spread_expression	0.0660634
TMEM223	EN	Wide-spread_expression	0.0589388
TMEM229B	EN	Wide-spread_expression	0.0678064
TMEM230	EN	Wide-spread_expression	0.0487146
TMEM232	EN	Wide-spread_expression	0.0493061
TMEM233	EN	Wide-spread_expression	0.678579
TMEM234	EN	Wide-spread_expression	0.0918024
TMEM235	EN	Weak_expresssion	0.929888
TMEM237	EN	Wide-spread_expression	0.125437
TMEM238	EN	Wide-spread_expression	0.814475
TMEM240	EN	Wide-spread_expression	0.101395
TMEM241	EN	Wide-spread_expression	0.0180655
TMEM242	EN	Wide-spread_expression	0.0676907
TMEM243	EN	Wide-spread_expression	0.236968
TMEM244	EN	Wide-spread_expression	0.836758
TMEM245	EN	Wide-spread_expression	0.037907
TMEM248	EN	Wide-spread_expression	0.0203746
TMEM25	EN	Wide-spread_expression	0.0726635
TMEM250	EN	Wide-spread_expression	0.24638
TMEM254	EN	Wide-spread_expression	0.0358704
TMEM255B	EN	Weak_expresssion	0.852017
TMEM256-PLSCR3	EN	Wide-spread_expression	0.220484
TMEM258	EN	Wide-spread_expression	0.149444
TMEM259	EN	Wide-spread_expression	0.0431394
TMEM26	EN	Wide-spread_expression	0.697405
TMEM260	EN	Wide-spread_expression	0.0206327
TMEM263	EN	Wide-spread_expression	0.046999
TMEM266	EN	Wide-spread_expression	0.0971349
TMEM267	EN	Wide-spread_expression	0.063106
TMEM268	EN	Wide-spread_expression	0.106225
TMEM269	EN	Wide-spread_expression	0.224518
TMEM271	EN	Wide-spread_expression	0.113604
TMEM275	EN	Wide-spread_expression	0.736832
TMEM30A	EN	Wide-spread_expression	0.0814332
TMEM33	EN	Wide-spread_expression	0.0708797
TMEM35A	EN	Wide-spread_expression	0.150951
TMEM38A	EN	Wide-spread_expression	0.0577654
TMEM38B	EN	Wide-spread_expression	0.259629
TMEM39A	EN	Wide-spread_expression	0.0327114
TMEM39B	EN	Wide-spread_expression	0.0851056
TMEM40	EN	Wide-spread_expression	0.72241
TMEM41A	EN	Wide-spread_expression	0.114729
TMEM41B	EN	Wide-spread_expression	0.0263038
TMEM43	EN	Wide-spread_expression	0.121502
TMEM44	EN	Wide-spread_expression	0.283029
TMEM45A	EN	Wide-spread_expression	0.717271
TMEM45B	EN	Wide-spread_expression	0.619016
TMEM47	EN	Wide-spread_expression	0.482235
TMEM50A	EN	Wide-spread_expression	0.0563161
TMEM50B	EN	Wide-spread_expression	0.0330399
TMEM51	EN	Weak_expresssion	0.892476
TMEM52B	EN	Weak_expresssion	1
TMEM53	EN	Wide-spread_expression	0.124176
TMEM54	EN	Wide-spread_expression	0.7054
TMEM59	EN	Wide-spread_expression	0.0512095
TMEM59L	EN	Wide-spread_expression	0.0437395
TMEM60	EN	Wide-spread_expression	0.169095
TMEM62	EN	Wide-spread_expression	0.0298298
TMEM63A	EN	Wide-spread_expression	0.456727
TMEM63B	EN	Wide-spread_expression	0.0472784
TMEM63C	EN	Wide-spread_expression	0.126803
TMEM64	EN	Wide-spread_expression	0.184898
TMEM65	EN	Wide-spread_expression	0.163893
TMEM67	EN	Wide-spread_expression	0.0334845
TMEM68	EN	Wide-spread_expression	0.103289
TMEM69	EN	Wide-spread_expression	0.05731
TMEM70	EN	Wide-spread_expression	0.204369
TMEM71	EN	Weak_expresssion	1
TMEM72	EN	Weak_expresssion	0.948184
TMEM74	EN	Wide-spread_expression	0.118427
TMEM74B	EN	Wide-spread_expression	0.197761
TMEM79	EN	Wide-spread_expression	0.091464
TMEM81	EN	Wide-spread_expression	0.848737
TMEM86A	EN	Wide-spread_expression	0.678531
TMEM86B	EN	Wide-spread_expression	0.241711
TMEM87A	EN	Wide-spread_expression	0.046312
TMEM87B	EN	Wide-spread_expression	0.0753415
TMEM88B	EN	Weak_expresssion	0.958318
TMEM8B	EN	Wide-spread_expression	0.112223
TMEM9	EN	Wide-spread_expression	0.0590138
TMEM94	EN	Wide-spread_expression	0.0540718
TMEM97	EN	Wide-spread_expression	0.190215
TMEM98	EN	Wide-spread_expression	0.829902
TMEM9B	EN	Wide-spread_expression	0.0559924
TMF1	EN	Wide-spread_expression	0.0322714
TMIE	EN	Wide-spread_expression	0.525632
TMIGD3	EN	Wide-spread_expression	0.622214
TMLHE	EN	Wide-spread_expression	0.0181138
TMOD1	EN	Wide-spread_expression	0.185734
TMOD2	EN	Wide-spread_expression	0.0600843
TMOD3	EN	Wide-spread_expression	0.0621866
TMPO	EN	Wide-spread_expression	0.199749
TMPRSS11A	EN	Wide-spread_expression	0.208493
TMPRSS11D	EN	Wide-spread_expression	0.17528
TMPRSS11F	EN	Wide-spread_expression	0.426379
TMPRSS12	EN	Wide-spread_expression	0.56001
TMPRSS15	EN	Wide-spread_expression	0.710159
TMPRSS5	EN	Wide-spread_expression	0.130596
TMPRSS7	EN	Wide-spread_expression	0.390178
TMPRSS9	EN	Wide-spread_expression	0.119629
TMSB10	EN	Wide-spread_expression	0.213156
TMSB15B	EN	Wide-spread_expression	0.318345
TMSB4X	EN	Wide-spread_expression	0.0646322
TMTC1	EN	Wide-spread_expression	0.235186
TMTC2	EN	Wide-spread_expression	0.263539
TMTC3	EN	Wide-spread_expression	0.0562227
TMTC4	EN	Wide-spread_expression	0.475213
TMUB1	EN	Wide-spread_expression	0.114025
TMUB2	EN	Wide-spread_expression	0.0298432
TMX1	EN	Wide-spread_expression	0.117906
TMX3	EN	Wide-spread_expression	0.0471385
TMX4	EN	Wide-spread_expression	0.0522642
TNC	EN	Wide-spread_expression	0.645898
TNFAIP1	EN	Wide-spread_expression	0.0507688
TNFAIP2	EN	Wide-spread_expression	0.449433
TNFAIP6	EN	Weak_expresssion	0.967754
TNFAIP8	EN	Wide-spread_expression	0.756916
TNFAIP8L1	EN	Wide-spread_expression	0.10382
TNFAIP8L3	EN	Wide-spread_expression	0.39377
TNFRSF10B	EN	Wide-spread_expression	0.753576
TNFRSF11A	EN	Wide-spread_expression	0.446814
TNFRSF11B	EN	Wide-spread_expression	0.77066
TNFRSF14	EN	Wide-spread_expression	0.527845
TNFRSF18	EN	Weak_expresssion	0.966114
TNFRSF19	EN	Wide-spread_expression	0.358297
TNFRSF1A	EN	Specific_expression	0.851374
TNFRSF21	EN	Wide-spread_expression	0.182954
TNFRSF25	EN	Wide-spread_expression	0.153345
TNFRSF8	EN	Wide-spread_expression	0.781924
TNFSF13B	EN	Wide-spread_expression	0.113738
TNFSF4	EN	Wide-spread_expression	0.0938262
TNFSF9	EN	Weak_expresssion	0.881476
TNIK	EN	Wide-spread_expression	0.11858
TNIP1	EN	Wide-spread_expression	0.0973476
TNIP2	EN	Wide-spread_expression	0.598218
TNIP3	EN	Specific_expression	0.966517
TNK1	EN	Wide-spread_expression	0.675884
TNK2	EN	Wide-spread_expression	0.0252262
TNKS	EN	Wide-spread_expression	0.0174184
TNKS1BP1	EN	Wide-spread_expression	0.114633
TNKS2	EN	Wide-spread_expression	0.0360896
TNN	EN	Weak_expresssion	0.889482
TNNC2	EN	Wide-spread_expression	0.30668
TNNT1	EN	Weak_expresssion	1
TNPO1	EN	Wide-spread_expression	0.0331035
TNPO2	EN	Wide-spread_expression	0.0330336
TNPO3	EN	Wide-spread_expression	0.0301399
TNR	EN	Wide-spread_expression	0.0633419
TNRC18	EN	Wide-spread_expression	0.0440761
TNRC6A	EN	Wide-spread_expression	0.0441054
TNRC6B	EN	Wide-spread_expression	0.0215607
TNRC6C	EN	Wide-spread_expression	0.0366693
TNS1	EN	Wide-spread_expression	0.486818
TNS2	EN	Wide-spread_expression	0.237385
TNS3	EN	Wide-spread_expression	0.490792
TNXB	EN	Wide-spread_expression	0.253397
TOB1	EN	Wide-spread_expression	0.201889
TOB2	EN	Wide-spread_expression	0.0886507
TOE1	EN	Wide-spread_expression	0.255619
TOGARAM1	EN	Wide-spread_expression	0.0179229
TOGARAM2	EN	Wide-spread_expression	0.503529
TOLLIP	EN	Wide-spread_expression	0.0817838
TOM1	EN	Wide-spread_expression	0.0810183
TOM1L1	EN	Wide-spread_expression	0.0663197
TOM1L2	EN	Wide-spread_expression	0.0279319
TOMM20	EN	Wide-spread_expression	0.0426429
TOMM22	EN	Wide-spread_expression	0.245698
TOMM34	EN	Wide-spread_expression	0.116914
TOMM40	EN	Wide-spread_expression	0.117113
TOMM40L	EN	Wide-spread_expression	0.0964077
TOMM7	EN	Wide-spread_expression	0.250313
TOMM70	EN	Wide-spread_expression	0.0227696
TONSL	EN	Wide-spread_expression	0.272067
TOP1	EN	Wide-spread_expression	0.0195207
TOP1MT	EN	Wide-spread_expression	0.2279
TOP2B	EN	Wide-spread_expression	0.0493253
TOP3A	EN	Wide-spread_expression	0.0175433
TOP3B	EN	Wide-spread_expression	0.0981634
TOPAZ1	EN	Wide-spread_expression	0.684984
TOPBP1	EN	Wide-spread_expression	0.0464706
TOR1A	EN	Wide-spread_expression	0.0876099
TOR1AIP1	EN	Wide-spread_expression	0.0454498
TOR1AIP2	EN	Wide-spread_expression	0.0350947
TOR1B	EN	Wide-spread_expression	0.0439197
TOR2A	EN	Wide-spread_expression	0.364481
TOR3A	EN	Wide-spread_expression	0.102048
TOX	EN	Wide-spread_expression	0.241724
TOX2	EN	Wide-spread_expression	0.354024
TOX3	EN	Wide-spread_expression	0.736821
TOX4	EN	Wide-spread_expression	0.0185959
TP53	EN	Wide-spread_expression	0.107575
TP53BP1	EN	Wide-spread_expression	0.0270668
TP53BP2	EN	Wide-spread_expression	0.271404
TP53I11	EN	Wide-spread_expression	0.596154
TP53I3	EN	Wide-spread_expression	0.650681
TP53INP1	EN	Wide-spread_expression	0.281073
TP53INP2	EN	Wide-spread_expression	0.170575
TP53RK	EN	Wide-spread_expression	0.166024
TP53TG5	EN	Wide-spread_expression	0.0327789
TP63	EN	Weak_expresssion	0.980397
TPBG	EN	Wide-spread_expression	0.819274
TPCN1	EN	Wide-spread_expression	0.0919254
TPCN2	EN	Wide-spread_expression	0.192706
TPD52	EN	Wide-spread_expression	0.114288
TPD52L1	EN	Wide-spread_expression	0.468256
TPD52L2	EN	Wide-spread_expression	0.0506663
TPGS1	EN	Wide-spread_expression	0.121682
TPGS2	EN	Wide-spread_expression	0.0954394
TPH1	EN	Wide-spread_expression	0.355796
TPH2	EN	Wide-spread_expression	0.568283
TPI1	EN	Wide-spread_expression	0.106156
TPK1	EN	Wide-spread_expression	0.0626105
TPM1	EN	Wide-spread_expression	0.0642397
TPM2	EN	Wide-spread_expression	0.654224
TPM3	EN	Wide-spread_expression	0.0499583
TPM4	EN	Wide-spread_expression	0.116627
TPMT	EN	Wide-spread_expression	0.327192
TPO	EN	Wide-spread_expression	0.587192
TPP1	EN	Wide-spread_expression	0.200415
TPP2	EN	Wide-spread_expression	0.0896194
TPPP	EN	Wide-spread_expression	0.049629
TPPP3	EN	Weak_expresssion	1
TPR	EN	Wide-spread_expression	0.0282799
TPRA1	EN	Wide-spread_expression	0.0403968
TPRG1	EN	Wide-spread_expression	0.561286
TPRG1L	EN	Wide-spread_expression	0.0999138
TPRKB	EN	Wide-spread_expression	0.062343
TPRN	EN	Wide-spread_expression	0.0836891
TPRX1	EN	Wide-spread_expression	0.666601
TPST1	EN	Wide-spread_expression	0.0557324
TPST2	EN	Wide-spread_expression	0.0961504
TPT1	EN	Wide-spread_expression	0.149519
TPTE2	EN	Wide-spread_expression	0.279428
TPTEP2-CSNK1E	EN	Wide-spread_expression	0.128511
TPX2	EN	Wide-spread_expression	0.150014
TRA2A	EN	Wide-spread_expression	0.0162298
TRA2B	EN	Wide-spread_expression	0.0181298
TRABD	EN	Wide-spread_expression	0.186529
TRABD2A	EN	Wide-spread_expression	0.610027
TRADD	EN	Wide-spread_expression	0.761665
TRAF1	EN	Wide-spread_expression	0.324103
TRAF2	EN	Wide-spread_expression	0.165722
TRAF3	EN	Wide-spread_expression	0.0726191
TRAF3IP1	EN	Wide-spread_expression	0.0311439
TRAF3IP2	EN	Wide-spread_expression	0.0712456
TRAF3IP3	EN	Wide-spread_expression	0.177012
TRAF4	EN	Wide-spread_expression	0.322067
TRAF5	EN	Wide-spread_expression	0.26014
TRAF6	EN	Wide-spread_expression	0.058144
TRAF7	EN	Wide-spread_expression	0.0600947
TRAFD1	EN	Wide-spread_expression	0.0508853
TRAIP	EN	Wide-spread_expression	0.312102
TRAK1	EN	Wide-spread_expression	0.0784319
TRAK2	EN	Wide-spread_expression	0.0627916
TRAM1	EN	Wide-spread_expression	0.0412617
TRAM1L1	EN	Wide-spread_expression	0.4946
TRAM2	EN	Wide-spread_expression	0.281226
TRANK1	EN	Wide-spread_expression	0.116806
TRAP1	EN	Wide-spread_expression	0.0198874
TRAPPC1	EN	Weak_expresssion	1
TRAPPC10	EN	Wide-spread_expression	0.0611261
TRAPPC11	EN	Wide-spread_expression	0.0292448
TRAPPC12	EN	Wide-spread_expression	0.0297085
TRAPPC13	EN	Wide-spread_expression	0.0406877
TRAPPC14	EN	Wide-spread_expression	0.225904
TRAPPC2	EN	Wide-spread_expression	0.018805
TRAPPC2L	EN	Wide-spread_expression	0.147643
TRAPPC3	EN	Wide-spread_expression	0.0270673
TRAPPC4	EN	Wide-spread_expression	0.0843922
TRAPPC5	EN	Wide-spread_expression	0.49999
TRAPPC6A	EN	Wide-spread_expression	0.140183
TRAPPC6B	EN	Wide-spread_expression	0.0491082
TRAPPC8	EN	Wide-spread_expression	0.0141271
TRAPPC9	EN	Wide-spread_expression	0.0231462
TRDMT1	EN	Wide-spread_expression	0.299705
TRDN	EN	Wide-spread_expression	0.825874
TRERF1	EN	Wide-spread_expression	0.154985
TRHDE	EN	Wide-spread_expression	0.291115
TRHR	EN	Wide-spread_expression	0.846529
TRIAP1	EN	Wide-spread_expression	0.546929
TRIB1	EN	Weak_expresssion	0.895709
TRIB2	EN	Wide-spread_expression	0.387984
TRIB3	EN	Wide-spread_expression	0.123371
TRIL	EN	Weak_expresssion	0.89587
TRIM11	EN	Wide-spread_expression	0.108852
TRIM13	EN	Wide-spread_expression	0.105776
TRIM14	EN	Wide-spread_expression	0.113368
TRIM16	EN	Wide-spread_expression	0.150668
TRIM17	EN	Wide-spread_expression	0.186291
TRIM22	EN	Wide-spread_expression	0.484307
TRIM23	EN	Wide-spread_expression	0.0461805
TRIM24	EN	Wide-spread_expression	0.0296579
TRIM25	EN	Wide-spread_expression	0.0999044
TRIM26	EN	Wide-spread_expression	0.0467818
TRIM27	EN	Wide-spread_expression	0.0779924
TRIM28	EN	Wide-spread_expression	0.0994848
TRIM29	EN	Weak_expresssion	0.973439
TRIM3	EN	Wide-spread_expression	0.0586115
TRIM32	EN	Wide-spread_expression	0.109122
TRIM33	EN	Wide-spread_expression	0.0159748
TRIM35	EN	Wide-spread_expression	0.133212
TRIM36	EN	Wide-spread_expression	0.400678
TRIM37	EN	Wide-spread_expression	0.0548028
TRIM4	EN	Wide-spread_expression	0.02745
TRIM41	EN	Wide-spread_expression	0.0449408
TRIM44	EN	Wide-spread_expression	0.0453949
TRIM45	EN	Wide-spread_expression	0.354864
TRIM46	EN	Wide-spread_expression	0.0394565
TRIM5	EN	Wide-spread_expression	0.337986
TRIM50	EN	Wide-spread_expression	0.415648
TRIM52	EN	Wide-spread_expression	0.012383
TRIM54	EN	Wide-spread_expression	0.602113
TRIM56	EN	Weak_expresssion	0.891069
TRIM58	EN	Wide-spread_expression	0.350581
TRIM59	EN	Wide-spread_expression	0.73491
TRIM60	EN	Weak_expresssion	0.919022
TRIM61	EN	Wide-spread_expression	0.15227
TRIM62	EN	Wide-spread_expression	0.314749
TRIM65	EN	Wide-spread_expression	0.243781
TRIM66	EN	Wide-spread_expression	0.147591
TRIM67	EN	Specific_expression	0.941027
TRIM68	EN	Wide-spread_expression	0.552486
TRIM69	EN	Wide-spread_expression	0.106455
TRIM7	EN	Wide-spread_expression	0.671458
TRIM71	EN	Wide-spread_expression	0.261285
TRIM72	EN	Weak_expresssion	0.903698
TRIM73	EN	Wide-spread_expression	0.76705
TRIM77	EN	Weak_expresssion	1
TRIM8	EN	Wide-spread_expression	0.0637793
TRIM9	EN	Wide-spread_expression	0.0234255
TRIML2	EN	Weak_expresssion	0.890449
TRIO	EN	Wide-spread_expression	0.0195498
TRIOBP	EN	Wide-spread_expression	0.489386
TRIP11	EN	Wide-spread_expression	0.0293088
TRIP12	EN	Wide-spread_expression	0.0188107
TRIP13	EN	Wide-spread_expression	0.764399
TRIP4	EN	Wide-spread_expression	0.0337464
TRIQK	EN	Wide-spread_expression	0.0831488
TRIR	EN	Wide-spread_expression	0.0615319
TRIT1	EN	Wide-spread_expression	0.0388251
TRMO	EN	Wide-spread_expression	0.177748
TRMT1	EN	Wide-spread_expression	0.0590947
TRMT10A	EN	Wide-spread_expression	0.169653
TRMT10B	EN	Wide-spread_expression	0.0175989
TRMT10C	EN	Wide-spread_expression	0.140859
TRMT11	EN	Wide-spread_expression	0.0263066
TRMT112	EN	Wide-spread_expression	0.267035
TRMT12	EN	Wide-spread_expression	0.0446559
TRMT13	EN	Wide-spread_expression	0.0670493
TRMT1L	EN	Wide-spread_expression	0.0674261
TRMT2A	EN	Wide-spread_expression	0.0733758
TRMT2B	EN	Wide-spread_expression	0.0653877
TRMT44	EN	Wide-spread_expression	0.076944
TRMT5	EN	Wide-spread_expression	0.120819
TRMT6	EN	Wide-spread_expression	0.109991
TRMT61A	EN	Wide-spread_expression	0.274097
TRMT61B	EN	Wide-spread_expression	0.0216712
TRMT9B	EN	Wide-spread_expression	0.321184
TRMU	EN	Wide-spread_expression	0.0739858
TRNAU1AP	EN	Wide-spread_expression	0.0171357
TRNP1	EN	Wide-spread_expression	0.205323
TRNT1	EN	Wide-spread_expression	0.0208212
TRO	EN	Wide-spread_expression	0.140872
TRPA1	EN	Wide-spread_expression	0.410943
TRPC1	EN	Wide-spread_expression	0.0747701
TRPC3	EN	Wide-spread_expression	0.366541
TRPC4	EN	Wide-spread_expression	0.44801
TRPC4AP	EN	Wide-spread_expression	0.0159054
TRPC5	EN	Wide-spread_expression	0.404832
TRPC5OS	EN	Wide-spread_expression	0.702164
TRPC6	EN	Wide-spread_expression	0.516588
TRPC7	EN	Wide-spread_expression	0.848643
TRPM1	EN	Wide-spread_expression	0.227795
TRPM2	EN	Wide-spread_expression	0.145927
TRPM3	EN	Wide-spread_expression	0.322389
TRPM4	EN	Wide-spread_expression	0.476697
TRPM6	EN	Wide-spread_expression	0.415588
TRPM7	EN	Wide-spread_expression	0.0758426
TRPS1	EN	Wide-spread_expression	0.221868
TRPT1	EN	Wide-spread_expression	0.330602
TRPV1	EN	Wide-spread_expression	0.0955235
TRPV2	EN	Wide-spread_expression	0.283701
TRPV3	EN	Wide-spread_expression	0.554078
TRPV4	EN	Wide-spread_expression	0.752261
TRPV6	EN	Wide-spread_expression	0.625599
TRRAP	EN	Wide-spread_expression	0.0257739
TRUB1	EN	Wide-spread_expression	0.0423218
TRUB2	EN	Wide-spread_expression	0.0779526
TSACC	EN	Wide-spread_expression	0.166431
TSBP1	EN	Wide-spread_expression	0.295925
TSC1	EN	Wide-spread_expression	0.0213682
TSC2	EN	Wide-spread_expression	0.0372287
TSC22D1	EN	Wide-spread_expression	0.0323627
TSC22D2	EN	Wide-spread_expression	0.0230741
TSC22D3	EN	Wide-spread_expression	0.252086
TSC22D4	EN	Wide-spread_expression	0.143718
TSEN15	EN	Wide-spread_expression	0.0337177
TSEN2	EN	Wide-spread_expression	0.0270084
TSEN34	EN	Wide-spread_expression	0.297179
TSEN54	EN	Wide-spread_expression	0.0387099
TSFM	EN	Wide-spread_expression	0.114725
TSG101	EN	Wide-spread_expression	0.0287598
TSGA10	EN	Wide-spread_expression	0.0832664
TSHR	EN	Wide-spread_expression	0.123959
TSHZ1	EN	Wide-spread_expression	0.136411
TSHZ2	EN	Wide-spread_expression	0.344559
TSHZ3	EN	Wide-spread_expression	0.191549
TSKS	EN	Wide-spread_expression	0.785354
TSKU	EN	Weak_expresssion	0.953836
TSN	EN	Wide-spread_expression	0.0548973
TSNARE1	EN	Wide-spread_expression	0.0626487
TSNAX-DISC1	EN	Wide-spread_expression	0.189259
TSNAXIP1	EN	Wide-spread_expression	0.0592159
TSPAN1	EN	Wide-spread_expression	0.65376
TSPAN11	EN	Wide-spread_expression	0.157242
TSPAN12	EN	Specific_expression	0.999608
TSPAN13	EN	Wide-spread_expression	0.0909505
TSPAN14	EN	Wide-spread_expression	0.129249
TSPAN15	EN	Wide-spread_expression	0.469612
TSPAN16	EN	Wide-spread_expression	0.162347
TSPAN17	EN	Wide-spread_expression	0.195232
TSPAN18	EN	Wide-spread_expression	0.69639
TSPAN19	EN	Wide-spread_expression	0.361333
TSPAN2	EN	Wide-spread_expression	0.715975
TSPAN3	EN	Wide-spread_expression	0.0388994
TSPAN31	EN	Wide-spread_expression	0.0257865
TSPAN33	EN	Wide-spread_expression	0.574059
TSPAN4	EN	Wide-spread_expression	0.702223
TSPAN5	EN	Wide-spread_expression	0.0418423
TSPAN7	EN	Wide-spread_expression	0.0927369
TSPAN8	EN	Weak_expresssion	0.860961
TSPAN9	EN	Wide-spread_expression	0.327054
TSPEAR	EN	Wide-spread_expression	0.701271
TSPO	EN	Weak_expresssion	1
TSPOAP1	EN	Wide-spread_expression	0.117053
TSPYL1	EN	Wide-spread_expression	0.104811
TSPYL2	EN	Wide-spread_expression	0.0625861
TSPYL4	EN	Wide-spread_expression	0.120085
TSPYL5	EN	Wide-spread_expression	0.144012
TSPYL6	EN	Weak_expresssion	0.947753
TSR1	EN	Wide-spread_expression	0.0755694
TSR2	EN	Wide-spread_expression	0.103523
TSR3	EN	Wide-spread_expression	0.18121
TSSC4	EN	Wide-spread_expression	0.273701
TSSK3	EN	Wide-spread_expression	0.277003
TSTD2	EN	Wide-spread_expression	0.0205841
TSTD3	EN	Wide-spread_expression	0.0660253
TTBK1	EN	Wide-spread_expression	0.0324728
TTBK2	EN	Wide-spread_expression	0.0317987
TTC1	EN	Wide-spread_expression	0.0224474
TTC12	EN	Wide-spread_expression	0.334052
TTC13	EN	Wide-spread_expression	0.0185001
TTC14	EN	Wide-spread_expression	0.0202673
TTC17	EN	Wide-spread_expression	0.0110004
TTC19	EN	Wide-spread_expression	0.0139629
TTC21A	EN	Wide-spread_expression	0.0589017
TTC21B	EN	Wide-spread_expression	0.0382046
TTC22	EN	Weak_expresssion	0.963607
TTC23	EN	Wide-spread_expression	0.127607
TTC23L	EN	Wide-spread_expression	0.13222
TTC24	EN	Weak_expresssion	1
TTC26	EN	Wide-spread_expression	0.0281494
TTC27	EN	Wide-spread_expression	0.0353799
TTC28	EN	Wide-spread_expression	0.0958363
TTC29	EN	Wide-spread_expression	0.676432
TTC3	EN	Wide-spread_expression	0.0307129
TTC30A	EN	Wide-spread_expression	0.628808
TTC30B	EN	Weak_expresssion	1
TTC31	EN	Wide-spread_expression	0.0579072
TTC32	EN	Wide-spread_expression	0.0959489
TTC33	EN	Wide-spread_expression	0.0604027
TTC34	EN	Wide-spread_expression	0.610142
TTC37	EN	Wide-spread_expression	0.0375817
TTC39A	EN	Wide-spread_expression	0.266183
TTC39B	EN	Wide-spread_expression	0.0886216
TTC39C	EN	Wide-spread_expression	0.127876
TTC4	EN	Weak_expresssion	0.974418
TTC5	EN	Wide-spread_expression	0.0376061
TTC6	EN	Wide-spread_expression	0.49574
TTC7A	EN	Wide-spread_expression	0.0811921
TTC7B	EN	Wide-spread_expression	0.0301376
TTC8	EN	Wide-spread_expression	0.0865019
TTC9	EN	Wide-spread_expression	0.141785
TTC9B	EN	Wide-spread_expression	0.127467
TTC9C	EN	Wide-spread_expression	0.0480198
TTF1	EN	Wide-spread_expression	0.033938
TTF2	EN	Wide-spread_expression	0.125383
TTI1	EN	Wide-spread_expression	0.0654823
TTI2	EN	Wide-spread_expression	0.0569911
TTL	EN	Wide-spread_expression	0.0846186
TTLL1	EN	Wide-spread_expression	0.0198044
TTLL11	EN	Wide-spread_expression	0.111434
TTLL12	EN	Wide-spread_expression	0.145083
TTLL2	EN	Weak_expresssion	0.864493
TTLL3	EN	Wide-spread_expression	0.118113
TTLL4	EN	Wide-spread_expression	0.124208
TTLL5	EN	Wide-spread_expression	0.078514
TTLL6	EN	Wide-spread_expression	0.440526
TTLL7	EN	Wide-spread_expression	0.070145
TTLL9	EN	Wide-spread_expression	0.126988
TTN	EN	Wide-spread_expression	0.195968
TTPA	EN	Wide-spread_expression	0.611431
TTPAL	EN	Wide-spread_expression	0.0559895
TTYH1	EN	Wide-spread_expression	0.130915
TTYH2	EN	Wide-spread_expression	0.343418
TTYH3	EN	Wide-spread_expression	0.0586094
TUB	EN	Wide-spread_expression	0.0992974
TUBA1A	EN	Wide-spread_expression	0.0807138
TUBA1B	EN	Wide-spread_expression	0.0893361
TUBA1C	EN	Wide-spread_expression	0.137926
TUBA3D	EN	Weak_expresssion	0.867546
TUBA4A	EN	Wide-spread_expression	0.0575657
TUBA8	EN	Wide-spread_expression	0.155217
TUBB	EN	Wide-spread_expression	0.0997043
TUBB1	EN	Weak_expresssion	0.872678
TUBB2A	EN	Wide-spread_expression	0.130244
TUBB2B	EN	Wide-spread_expression	0.318497
TUBB4A	EN	Wide-spread_expression	0.0844175
TUBB4B	EN	Wide-spread_expression	0.130726
TUBB6	EN	Wide-spread_expression	0.136046
TUBB8	EN	Weak_expresssion	0.867434
TUBD1	EN	Wide-spread_expression	0.067142
TUBE1	EN	Wide-spread_expression	0.0612589
TUBG1	EN	Wide-spread_expression	0.162684
TUBG2	EN	Wide-spread_expression	0.0263214
TUBGCP2	EN	Wide-spread_expression	0.0407738
TUBGCP3	EN	Wide-spread_expression	0.0537776
TUBGCP4	EN	Wide-spread_expression	0.0967421
TUBGCP5	EN	Wide-spread_expression	0.0367096
TUBGCP6	EN	Wide-spread_expression	0.0379832
TUFM	EN	Wide-spread_expression	0.0722083
TUFT1	EN	Wide-spread_expression	0.177905
TUG1	EN	Wide-spread_expression	0.0227715
TULP2	EN	Wide-spread_expression	0.569673
TULP3	EN	Wide-spread_expression	0.126116
TULP4	EN	Wide-spread_expression	0.0363045
TUNAR	EN	Wide-spread_expression	0.625451
TUSC1	EN	Wide-spread_expression	0.431729
TUSC2	EN	Wide-spread_expression	0.084676
TUSC3	EN	Wide-spread_expression	0.0748336
TUT4	EN	Wide-spread_expression	0.0737926
TUT7	EN	Wide-spread_expression	0.100861
TVP23A	EN	Wide-spread_expression	0.0218465
TVP23B	EN	Wide-spread_expression	0.060865
TWF1	EN	Wide-spread_expression	0.0888303
TWF2	EN	Wide-spread_expression	0.673984
TWIST1	EN	Wide-spread_expression	0.793711
TWIST2	EN	Wide-spread_expression	0.803908
TWNK	EN	Wide-spread_expression	0.764576
TWSG1	EN	Wide-spread_expression	0.108216
TXK	EN	Wide-spread_expression	0.590403
TXLNA	EN	Wide-spread_expression	0.0304764
TXLNB	EN	Weak_expresssion	0.866338
TXLNG	EN	Wide-spread_expression	0.0443624
TXN	EN	Wide-spread_expression	0.0584146
TXN2	EN	Wide-spread_expression	0.103196
TXNDC11	EN	Wide-spread_expression	0.0338091
TXNDC12	EN	Wide-spread_expression	0.0674974
TXNDC15	EN	Wide-spread_expression	0.110306
TXNDC16	EN	Wide-spread_expression	0.034974
TXNDC17	EN	Wide-spread_expression	0.157022
TXNDC9	EN	Wide-spread_expression	0.0282036
TXNIP	EN	Wide-spread_expression	0.404069
TXNL1	EN	Wide-spread_expression	0.0411115
TXNL4A	EN	Wide-spread_expression	0.0522198
TXNL4B	EN	Wide-spread_expression	0.0748339
TXNRD1	EN	Wide-spread_expression	0.0367533
TXNRD2	EN	Wide-spread_expression	0.0552485
TXNRD3	EN	Wide-spread_expression	0.138664
TYK2	EN	Wide-spread_expression	0.0266092
TYMP	EN	Wide-spread_expression	0.278225
TYMS	EN	Weak_expresssion	1
TYR	EN	Wide-spread_expression	0.790352
TYRO3	EN	Wide-spread_expression	0.122578
TYRP1	EN	Wide-spread_expression	0.815349
TYSND1	EN	Wide-spread_expression	0.10237
TYW1	EN	Wide-spread_expression	0.0456616
TYW1B	EN	Wide-spread_expression	0.105543
TYW3	EN	Wide-spread_expression	0.0628446
TYW5	EN	Wide-spread_expression	0.10741
U2AF1	EN	Wide-spread_expression	0.269283
U2AF2	EN	Wide-spread_expression	0.051913
U2SURP	EN	Wide-spread_expression	0.00945746
UACA	EN	Wide-spread_expression	0.376757
UAP1	EN	Wide-spread_expression	0.142834
UAP1L1	EN	Wide-spread_expression	0.44829
UBA1	EN	Wide-spread_expression	0.0710243
UBA2	EN	Wide-spread_expression	0.0208304
UBA3	EN	Wide-spread_expression	0.0310197
UBA5	EN	Wide-spread_expression	0.0392336
UBA52	EN	Wide-spread_expression	0.15929
UBA6	EN	Wide-spread_expression	0.0549062
UBAC1	EN	Wide-spread_expression	0.0970418
UBAC2	EN	Wide-spread_expression	0.0496322
UBALD1	EN	Wide-spread_expression	0.145771
UBALD2	EN	Wide-spread_expression	0.15248
UBAP1	EN	Wide-spread_expression	0.0249292
UBAP1L	EN	Wide-spread_expression	0.0509551
UBAP2	EN	Wide-spread_expression	0.0264565
UBAP2L	EN	Wide-spread_expression	0.0133394
UBASH3B	EN	Wide-spread_expression	0.283051
UBB	EN	Wide-spread_expression	0.0760472
UBC	EN	Wide-spread_expression	0.125908
UBE2A	EN	Wide-spread_expression	0.042746
UBE2B	EN	Wide-spread_expression	0.0349549
UBE2D1	EN	Wide-spread_expression	0.0403318
UBE2D2	EN	Wide-spread_expression	0.0468551
UBE2D3	EN	Wide-spread_expression	0.0261779
UBE2D4	EN	Wide-spread_expression	0.113429
UBE2E1	EN	Wide-spread_expression	0.0949725
UBE2E2	EN	Wide-spread_expression	0.0351897
UBE2E3	EN	Wide-spread_expression	0.201208
UBE2F-SCLY	EN	Wide-spread_expression	0.0973732
UBE2G1	EN	Wide-spread_expression	0.0405569
UBE2G2	EN	Wide-spread_expression	0.0292474
UBE2H	EN	Wide-spread_expression	0.022635
UBE2I	EN	Wide-spread_expression	0.0422345
UBE2J1	EN	Wide-spread_expression	0.0435195
UBE2J2	EN	Wide-spread_expression	0.0398819
UBE2K	EN	Wide-spread_expression	0.0137341
UBE2L3	EN	Wide-spread_expression	0.0189829
UBE2L5	EN	Wide-spread_expression	0.481977
UBE2L6	EN	Wide-spread_expression	0.421186
UBE2M	EN	Wide-spread_expression	0.0927409
UBE2N	EN	Wide-spread_expression	0.0473948
UBE2O	EN	Wide-spread_expression	0.0292566
UBE2Q1	EN	Wide-spread_expression	0.09961
UBE2Q2	EN	Wide-spread_expression	0.0979346
UBE2QL1	EN	Wide-spread_expression	0.133228
UBE2R2	EN	Wide-spread_expression	0.0222119
UBE2S	EN	Wide-spread_expression	0.0890847
UBE2T	EN	Wide-spread_expression	0.0978069
UBE2V2	EN	Wide-spread_expression	0.0555209
UBE2Z	EN	Wide-spread_expression	0.0332188
UBE3A	EN	Wide-spread_expression	0.0173847
UBE3B	EN	Wide-spread_expression	0.0152703
UBE3C	EN	Wide-spread_expression	0.00930006
UBE3D	EN	Wide-spread_expression	0.116307
UBE4A	EN	Wide-spread_expression	0.0320396
UBE4B	EN	Wide-spread_expression	0.0334404
UBFD1	EN	Wide-spread_expression	0.0228824
UBIAD1	EN	Wide-spread_expression	0.0961697
UBL3	EN	Wide-spread_expression	0.0626856
UBL4A	EN	Wide-spread_expression	0.269095
UBL5	EN	Wide-spread_expression	0.114653
UBL7	EN	Wide-spread_expression	0.0964381
UBLCP1	EN	Wide-spread_expression	0.0345777
UBN1	EN	Wide-spread_expression	0.0317583
UBN2	EN	Wide-spread_expression	0.0102691
UBOX5	EN	Wide-spread_expression	0.0479022
UBP1	EN	Wide-spread_expression	0.0156506
UBQLN1	EN	Wide-spread_expression	0.0201386
UBQLN2	EN	Wide-spread_expression	0.146111
UBQLN4	EN	Wide-spread_expression	0.118094
UBR1	EN	Wide-spread_expression	0.0163872
UBR2	EN	Wide-spread_expression	0.0142993
UBR3	EN	Wide-spread_expression	0.0109276
UBR4	EN	Wide-spread_expression	0.0334362
UBR5	EN	Wide-spread_expression	0.0249232
UBR7	EN	Wide-spread_expression	0.193396
UBTD1	EN	Wide-spread_expression	0.239901
UBTD2	EN	Wide-spread_expression	0.108371
UBTF	EN	Wide-spread_expression	0.0600031
UBXN1	EN	Wide-spread_expression	0.172616
UBXN10	EN	Wide-spread_expression	0.639948
UBXN11	EN	Wide-spread_expression	0.0537848
UBXN2A	EN	Wide-spread_expression	0.0444439
UBXN2B	EN	Wide-spread_expression	0.0277792
UBXN4	EN	Wide-spread_expression	0.016376
UBXN6	EN	Wide-spread_expression	0.0413636
UBXN7	EN	Wide-spread_expression	0.0346568
UBXN8	EN	Wide-spread_expression	0.0633571
UCHL1	EN	Wide-spread_expression	0.0264947
UCHL5	EN	Wide-spread_expression	0.0419235
UCK1	EN	Wide-spread_expression	0.15348
UCK2	EN	Wide-spread_expression	0.0705063
UCKL1	EN	Wide-spread_expression	0.050757
UCN	EN	Wide-spread_expression	0.268653
UCP1	EN	Wide-spread_expression	0.671737
UCP3	EN	Wide-spread_expression	0.199028
UEVLD	EN	Wide-spread_expression	0.0189082
UFC1	EN	Wide-spread_expression	0.143503
UFD1	EN	Wide-spread_expression	0.0707461
UFL1	EN	Wide-spread_expression	0.0182714
UFM1	EN	Wide-spread_expression	0.0623198
UFSP2	EN	Wide-spread_expression	0.0710703
UGCG	EN	Wide-spread_expression	0.0315283
UGDH	EN	Wide-spread_expression	0.118343
UGGT1	EN	Wide-spread_expression	0.0155115
UGGT2	EN	Wide-spread_expression	0.0326623
UGP2	EN	Wide-spread_expression	0.0597565
UGT2B7	EN	Weak_expresssion	0.898539
UGT3A2	EN	Weak_expresssion	1
UGT8	EN	Wide-spread_expression	0.165121
UHMK1	EN	Wide-spread_expression	0.0928309
UHRF1	EN	Wide-spread_expression	0.474791
UHRF1BP1	EN	Wide-spread_expression	0.0715415
UHRF1BP1L	EN	Wide-spread_expression	0.0230273
UHRF2	EN	Wide-spread_expression	0.0397875
UIMC1	EN	Wide-spread_expression	0.0268882
ULBP2	EN	Wide-spread_expression	0.690752
ULBP3	EN	Wide-spread_expression	0.741472
ULK1	EN	Wide-spread_expression	0.054044
ULK2	EN	Wide-spread_expression	0.0595349
ULK3	EN	Wide-spread_expression	0.193597
ULK4	EN	Wide-spread_expression	0.0458654
UMODL1	EN	Wide-spread_expression	0.82286
UMPS	EN	Wide-spread_expression	0.0312917
UNC119B	EN	Wide-spread_expression	0.15598
UNC13A	EN	Wide-spread_expression	0.0473325
UNC13B	EN	Wide-spread_expression	0.0789631
UNC13C	EN	Wide-spread_expression	0.265531
UNC13D	EN	Wide-spread_expression	0.548654
UNC45A	EN	Wide-spread_expression	0.0335576
UNC50	EN	Wide-spread_expression	0.0361667
UNC5A	EN	Wide-spread_expression	0.0741394
UNC5B	EN	Wide-spread_expression	0.501156
UNC5C	EN	Wide-spread_expression	0.200581
UNC5D	EN	Wide-spread_expression	0.165891
UNC79	EN	Wide-spread_expression	0.0166067
UNC80	EN	Wide-spread_expression	0.0543246
UNC93B1	EN	Wide-spread_expression	0.82433
UNG	EN	Wide-spread_expression	0.128977
UNK	EN	Wide-spread_expression	0.0466901
UNKL	EN	Wide-spread_expression	0.0987922
UPB1	EN	Weak_expresssion	0.893117
UPF1	EN	Wide-spread_expression	0.0578111
UPF2	EN	Wide-spread_expression	0.0139972
UPF3A	EN	Wide-spread_expression	0.0775355
UPF3B	EN	Wide-spread_expression	0.066428
UPK1B	EN	Wide-spread_expression	0.480771
UPK2	EN	Wide-spread_expression	0.242651
UPP1	EN	Wide-spread_expression	0.150796
UPP2	EN	Wide-spread_expression	0.119627
UPRT	EN	Wide-spread_expression	0.0479133
UQCC1	EN	Wide-spread_expression	0.0144592
UQCC2	EN	Wide-spread_expression	0.0951481
UQCC3	EN	Wide-spread_expression	0.320369
UQCR10	EN	Wide-spread_expression	0.08412
UQCRB	EN	Wide-spread_expression	0.1749
UQCRC1	EN	Wide-spread_expression	0.0590685
UQCRC2	EN	Wide-spread_expression	0.0206652
UQCRFS1	EN	Wide-spread_expression	0.115945
UQCRH	EN	Wide-spread_expression	0.0965149
UQCRHL	EN	Wide-spread_expression	0.842635
UQCRQ	EN	Wide-spread_expression	0.100427
URB1	EN	Wide-spread_expression	0.0498734
URB2	EN	Wide-spread_expression	0.0602232
URGCP	EN	Wide-spread_expression	0.0172068
URI1	EN	Wide-spread_expression	0.0398884
URM1	EN	Wide-spread_expression	0.0778314
UROC1	EN	Weak_expresssion	0.988202
UROD	EN	Wide-spread_expression	0.0911251
UROS	EN	Wide-spread_expression	0.0356384
USB1	EN	Wide-spread_expression	0.0542858
USE1	EN	Wide-spread_expression	0.16081
USF1	EN	Wide-spread_expression	0.0958294
USF2	EN	Wide-spread_expression	0.0961817
USF3	EN	Wide-spread_expression	0.101916
USH1C	EN	Weak_expresssion	0.854877
USH2A	EN	Wide-spread_expression	0.211105
USHBP1	EN	Wide-spread_expression	0.0487713
USO1	EN	Wide-spread_expression	0.0335546
USP1	EN	Wide-spread_expression	0.126092
USP10	EN	Wide-spread_expression	0.0178758
USP11	EN	Wide-spread_expression	0.100956
USP12	EN	Wide-spread_expression	0.146895
USP13	EN	Wide-spread_expression	0.167181
USP14	EN	Wide-spread_expression	0.0138614
USP15	EN	Wide-spread_expression	0.0411426
USP16	EN	Wide-spread_expression	0.0636722
USP18	EN	Wide-spread_expression	0.647168
USP19	EN	Wide-spread_expression	0.0707408
USP2	EN	Wide-spread_expression	0.0712884
USP20	EN	Wide-spread_expression	0.0258274
USP21	EN	Wide-spread_expression	0.129677
USP22	EN	Wide-spread_expression	0.0493585
USP24	EN	Wide-spread_expression	0.0769742
USP25	EN	Wide-spread_expression	0.0744509
USP27X	EN	Wide-spread_expression	0.44944
USP28	EN	Wide-spread_expression	0.0852927
USP3	EN	Wide-spread_expression	0.347551
USP30	EN	Wide-spread_expression	0.0409858
USP31	EN	Wide-spread_expression	0.0381055
USP32	EN	Wide-spread_expression	0.0385186
USP33	EN	Wide-spread_expression	0.10308
USP34	EN	Wide-spread_expression	0.0119957
USP35	EN	Wide-spread_expression	0.0899615
USP36	EN	Wide-spread_expression	0.0199672
USP37	EN	Wide-spread_expression	0.0280233
USP38	EN	Wide-spread_expression	0.0308891
USP39	EN	Wide-spread_expression	0.101012
USP4	EN	Wide-spread_expression	0.0605717
USP40	EN	Wide-spread_expression	0.0603364
USP42	EN	Wide-spread_expression	0.0196993
USP43	EN	Wide-spread_expression	0.302244
USP44	EN	Wide-spread_expression	0.329074
USP45	EN	Wide-spread_expression	0.0543784
USP46	EN	Wide-spread_expression	0.0628171
USP47	EN	Wide-spread_expression	0.0173756
USP48	EN	Wide-spread_expression	0.0105616
USP49	EN	Wide-spread_expression	0.0623861
USP5	EN	Wide-spread_expression	0.0791564
USP50	EN	Wide-spread_expression	0.125408
USP51	EN	Wide-spread_expression	0.305449
USP53	EN	Wide-spread_expression	0.0444684
USP54	EN	Wide-spread_expression	0.147211
USP6	EN	Wide-spread_expression	0.344067
USP6NL	EN	Wide-spread_expression	0.301298
USP7	EN	Wide-spread_expression	0.031056
USP8	EN	Wide-spread_expression	0.0183439
USP9X	EN	Wide-spread_expression	0.01646
USP9Y	EN	Wide-spread_expression	0.0172727
USPL1	EN	Wide-spread_expression	0.0244705
UST	EN	Wide-spread_expression	0.341827
UTP11	EN	Wide-spread_expression	0.11317
UTP14A	EN	Wide-spread_expression	0.0271568
UTP15	EN	Wide-spread_expression	0.0862698
UTP18	EN	Wide-spread_expression	0.033006
UTP20	EN	Wide-spread_expression	0.0605176
UTP23	EN	Wide-spread_expression	0.0301752
UTP25	EN	Wide-spread_expression	0.0878302
UTP3	EN	Wide-spread_expression	0.0852316
UTP4	EN	Wide-spread_expression	0.0366149
UTP6	EN	Wide-spread_expression	0.0251745
UTRN	EN	Wide-spread_expression	0.402396
UTS2	EN	Wide-spread_expression	0.463115
UTS2R	EN	Weak_expresssion	0.9525
UTY	EN	Wide-spread_expression	0.0200706
UVRAG	EN	Wide-spread_expression	0.0224832
UVSSA	EN	Wide-spread_expression	0.0919019
UXS1	EN	Wide-spread_expression	0.0932478
UXT	EN	Wide-spread_expression	0.135151
VAC14	EN	Wide-spread_expression	0.0550881
VAMP1	EN	Wide-spread_expression	0.227877
VAMP3	EN	Wide-spread_expression	0.047534
VAMP4	EN	Wide-spread_expression	0.0466578
VAMP7	EN	Wide-spread_expression	0.0331882
VAMP8	EN	Wide-spread_expression	0.20137
VANGL1	EN	Wide-spread_expression	0.520121
VANGL2	EN	Wide-spread_expression	0.837367
VAPA	EN	Wide-spread_expression	0.0229224
VAPB	EN	Wide-spread_expression	0.0243083
VARS1	EN	Wide-spread_expression	0.183885
VASH1	EN	Wide-spread_expression	0.0818199
VASH2	EN	Wide-spread_expression	0.546384
VASN	EN	Wide-spread_expression	0.486
VASP	EN	Wide-spread_expression	0.188398
VAT1	EN	Wide-spread_expression	0.217656
VAT1L	EN	Wide-spread_expression	0.267104
VAV1	EN	Wide-spread_expression	0.555626
VAV2	EN	Wide-spread_expression	0.606509
VAV3	EN	Wide-spread_expression	0.0181561
VAX2	EN	Wide-spread_expression	0.609752
VBP1	EN	Wide-spread_expression	0.0559586
VCAN	EN	Wide-spread_expression	0.677282
VCL	EN	Wide-spread_expression	0.0586378
VCP	EN	Wide-spread_expression	0.0496977
VCPIP1	EN	Wide-spread_expression	0.078113
VCPKMT	EN	Wide-spread_expression	0.0547706
VDAC1	EN	Wide-spread_expression	0.0471882
VDAC2	EN	Wide-spread_expression	0.0458417
VDAC3	EN	Wide-spread_expression	0.0497389
VDR	EN	Weak_expresssion	1
VEGFA	EN	Wide-spread_expression	0.310276
VEGFB	EN	Wide-spread_expression	0.501753
VEGFC	EN	Specific_expression	0.885804
VEGFD	EN	Wide-spread_expression	0.105422
VEPH1	EN	Wide-spread_expression	0.108864
VEZF1	EN	Wide-spread_expression	0.106463
VEZT	EN	Wide-spread_expression	0.0339993
VGF	EN	Wide-spread_expression	0.366555
VGLL4	EN	Wide-spread_expression	0.05484
VHL	EN	Wide-spread_expression	0.0358448
VIL1	EN	Wide-spread_expression	0.171234
VILL	EN	Wide-spread_expression	0.267391
VIP	EN	Weak_expresssion	0.933186
VIPAS39	EN	Wide-spread_expression	0.0239235
VIPR1	EN	Wide-spread_expression	0.0630731
VIPR2	EN	Wide-spread_expression	0.653049
VIRMA	EN	Wide-spread_expression	0.0331409
VIT	EN	Wide-spread_expression	0.781421
VKORC1L1	EN	Wide-spread_expression	0.0822188
VLDLR	EN	Wide-spread_expression	0.321791
VMA21	EN	Wide-spread_expression	0.105024
VMP1	EN	Wide-spread_expression	0.0193353
VOPP1	EN	Wide-spread_expression	0.151558
VPS11	EN	Wide-spread_expression	0.0453569
VPS13A	EN	Wide-spread_expression	0.0428827
VPS13B	EN	Wide-spread_expression	0.0249179
VPS13C	EN	Wide-spread_expression	0.0297819
VPS13D	EN	Wide-spread_expression	0.135305
VPS16	EN	Wide-spread_expression	0.051039
VPS18	EN	Wide-spread_expression	0.174984
VPS25	EN	Wide-spread_expression	0.226757
VPS26A	EN	Wide-spread_expression	0.028013
VPS26B	EN	Wide-spread_expression	0.0408322
VPS26C	EN	Wide-spread_expression	0.0136925
VPS28	EN	Wide-spread_expression	0.0593182
VPS29	EN	Wide-spread_expression	0.0131397
VPS35	EN	Wide-spread_expression	0.0258657
VPS35L	EN	Wide-spread_expression	0.0155778
VPS36	EN	Wide-spread_expression	0.0606975
VPS37A	EN	Wide-spread_expression	0.014315
VPS37B	EN	Wide-spread_expression	0.103422
VPS37C	EN	Wide-spread_expression	0.0840927
VPS37D	EN	Wide-spread_expression	0.445192
VPS39	EN	Wide-spread_expression	0.0196861
VPS41	EN	Wide-spread_expression	0.0639148
VPS45	EN	Wide-spread_expression	0.0165392
VPS4A	EN	Wide-spread_expression	0.0819795
VPS4B	EN	Wide-spread_expression	0.0253444
VPS50	EN	Wide-spread_expression	0.0641202
VPS51	EN	Wide-spread_expression	0.0440588
VPS52	EN	Wide-spread_expression	0.0441511
VPS53	EN	Wide-spread_expression	0.0275114
VPS54	EN	Wide-spread_expression	0.0185661
VPS72	EN	Wide-spread_expression	0.110289
VPS8	EN	Wide-spread_expression	0.0548784
VPS9D1	EN	Wide-spread_expression	0.0347205
VRK1	EN	Wide-spread_expression	0.0798384
VRK2	EN	Wide-spread_expression	0.267024
VRK3	EN	Wide-spread_expression	0.0639669
VRTN	EN	Wide-spread_expression	0.19651
VSIG1	EN	Wide-spread_expression	0.541195
VSIG10	EN	Wide-spread_expression	0.0330595
VSIG10L	EN	Weak_expresssion	0.987715
VSIG10L2	EN	Wide-spread_expression	0.261418
VSNL1	EN	Wide-spread_expression	0.0616201
VSTM1	EN	Wide-spread_expression	0.749138
VSTM2A	EN	Wide-spread_expression	0.52166
VSTM2B	EN	Wide-spread_expression	0.152233
VSTM2L	EN	Wide-spread_expression	0.299245
VSTM4	EN	Wide-spread_expression	0.134963
VSTM5	EN	Wide-spread_expression	0.2381
VSX1	EN	Weak_expresssion	1
VTA1	EN	Wide-spread_expression	0.0173641
VTCN1	EN	Weak_expresssion	0.934129
VTI1A	EN	Wide-spread_expression	0.0204775
VTI1B	EN	Wide-spread_expression	0.100554
VTN	EN	Wide-spread_expression	0.768426
VWA1	EN	Wide-spread_expression	0.737194
VWA2	EN	Wide-spread_expression	0.708607
VWA3A	EN	Wide-spread_expression	0.191249
VWA3B	EN	Wide-spread_expression	0.469613
VWA5A	EN	Wide-spread_expression	0.681239
VWA5B2	EN	Wide-spread_expression	0.223962
VWA7	EN	Wide-spread_expression	0.549684
VWA8	EN	Wide-spread_expression	0.0230835
VWC2	EN	Wide-spread_expression	0.348486
VWC2L	EN	Wide-spread_expression	0.325545
VWCE	EN	Wide-spread_expression	0.166201
VWDE	EN	Wide-spread_expression	0.230636
VWF	EN	Wide-spread_expression	0.220477
WAC	EN	Wide-spread_expression	0.0655343
WAPL	EN	Wide-spread_expression	0.0258243
WARS1	EN	Wide-spread_expression	0.0310955
WARS2	EN	Wide-spread_expression	0.132672
WAS	EN	Wide-spread_expression	0.170551
WASF1	EN	Wide-spread_expression	0.0533631
WASF2	EN	Wide-spread_expression	0.0429802
WASF3	EN	Wide-spread_expression	0.177349
WASH6P	EN	Wide-spread_expression	0.703609
WASHC1	EN	Wide-spread_expression	0.0783145
WASHC2A	EN	Wide-spread_expression	0.0581077
WASHC2C	EN	Wide-spread_expression	0.0804738
WASHC3	EN	Wide-spread_expression	0.0389409
WASHC4	EN	Wide-spread_expression	0.0388678
WASHC5	EN	Wide-spread_expression	0.11482
WASL	EN	Wide-spread_expression	0.0371942
WBP11	EN	Wide-spread_expression	0.0560244
WBP1L	EN	Wide-spread_expression	0.0916636
WBP2	EN	Wide-spread_expression	0.110725
WBP2NL	EN	Wide-spread_expression	0.123735
WBP4	EN	Wide-spread_expression	0.0585554
WDCP	EN	Wide-spread_expression	0.103929
WDFY2	EN	Wide-spread_expression	0.0956969
WDFY3	EN	Wide-spread_expression	0.0125886
WDFY4	EN	Specific_expression	0.930756
WDHD1	EN	Wide-spread_expression	0.0486738
WDPCP	EN	Wide-spread_expression	0.0378643
WDR1	EN	Wide-spread_expression	0.130346
WDR11	EN	Wide-spread_expression	0.0125167
WDR12	EN	Wide-spread_expression	0.0504408
WDR13	EN	Wide-spread_expression	0.0379434
WDR17	EN	Wide-spread_expression	0.0528807
WDR18	EN	Wide-spread_expression	0.13674
WDR19	EN	Wide-spread_expression	0.073847
WDR20	EN	Wide-spread_expression	0.0177827
WDR24	EN	Wide-spread_expression	0.37565
WDR25	EN	Wide-spread_expression	0.0441948
WDR26	EN	Wide-spread_expression	0.0140945
WDR3	EN	Wide-spread_expression	0.0711638
WDR31	EN	Wide-spread_expression	0.0310468
WDR33	EN	Wide-spread_expression	0.0285532
WDR35	EN	Wide-spread_expression	0.0507042
WDR36	EN	Wide-spread_expression	0.0548589
WDR37	EN	Wide-spread_expression	0.0265477
WDR4	EN	Wide-spread_expression	0.0957249
WDR41	EN	Wide-spread_expression	0.0780065
WDR43	EN	Wide-spread_expression	0.0202516
WDR44	EN	Wide-spread_expression	0.0702292
WDR45	EN	Wide-spread_expression	0.0953622
WDR45B	EN	Wide-spread_expression	0.0297304
WDR46	EN	Wide-spread_expression	0.0813537
WDR47	EN	Wide-spread_expression	0.0313239
WDR48	EN	Wide-spread_expression	0.0330916
WDR49	EN	Wide-spread_expression	0.244353
WDR5	EN	Wide-spread_expression	0.0789407
WDR53	EN	Wide-spread_expression	0.0703328
WDR54	EN	Wide-spread_expression	0.175687
WDR55	EN	Wide-spread_expression	0.0976648
WDR59	EN	Wide-spread_expression	0.0560892
WDR5B	EN	Wide-spread_expression	0.367043
WDR6	EN	Wide-spread_expression	0.0586467
WDR61	EN	Wide-spread_expression	0.0310577
WDR62	EN	Wide-spread_expression	0.410388
WDR64	EN	Wide-spread_expression	0.594603
WDR7	EN	Wide-spread_expression	0.021963
WDR70	EN	Wide-spread_expression	0.0149666
WDR72	EN	Weak_expresssion	0.949627
WDR73	EN	Wide-spread_expression	0.0351681
WDR74	EN	Wide-spread_expression	0.227345
WDR75	EN	Wide-spread_expression	0.0352442
WDR76	EN	Wide-spread_expression	0.361975
WDR77	EN	Wide-spread_expression	0.204287
WDR81	EN	Wide-spread_expression	0.0706251
WDR82	EN	Wide-spread_expression	0.0615104
WDR83	EN	Wide-spread_expression	0.0616921
WDR86	EN	Wide-spread_expression	0.792343
WDR87	EN	Wide-spread_expression	0.377872
WDR88	EN	Wide-spread_expression	0.125645
WDR89	EN	Wide-spread_expression	0.0505027
WDR90	EN	Wide-spread_expression	0.133866
WDR91	EN	Wide-spread_expression	0.272843
WDR93	EN	Wide-spread_expression	0.281348
WDR97	EN	Wide-spread_expression	0.336462
WDSUB1	EN	Wide-spread_expression	0.0743501
WDTC1	EN	Wide-spread_expression	0.092038
WFDC1	EN	Wide-spread_expression	0.394551
WFDC10B	EN	Wide-spread_expression	0.235168
WFDC11	EN	Weak_expresssion	1
WFDC2	EN	Wide-spread_expression	0.76707
WFDC3	EN	Wide-spread_expression	0.3882
WFIKKN1	EN	Wide-spread_expression	0.578702
WFS1	EN	Wide-spread_expression	0.576767
WHAMM	EN	Wide-spread_expression	0.0425362
WHRN	EN	Wide-spread_expression	0.541777
WIF1	EN	Wide-spread_expression	0.134647
WIPF1	EN	Wide-spread_expression	0.549723
WIPF2	EN	Wide-spread_expression	0.0574285
WIPF3	EN	Wide-spread_expression	0.161377
WIPI1	EN	Wide-spread_expression	0.208639
WIPI2	EN	Wide-spread_expression	0.0517447
WIZ	EN	Wide-spread_expression	0.0408639
WLS	EN	Wide-spread_expression	0.400521
WNK1	EN	Wide-spread_expression	0.0305114
WNK2	EN	Wide-spread_expression	0.0224958
WNK3	EN	Wide-spread_expression	0.0776567
WNT10A	EN	Wide-spread_expression	0.815351
WNT10B	EN	Wide-spread_expression	0.174207
WNT2	EN	Weak_expresssion	0.880669
WNT2B	EN	Wide-spread_expression	0.204076
WNT3	EN	Wide-spread_expression	0.450577
WNT4	EN	Weak_expresssion	0.922031
WNT5A	EN	Wide-spread_expression	0.777491
WNT5B	EN	Wide-spread_expression	0.285986
WNT6	EN	Weak_expresssion	0.97811
WNT7A	EN	Wide-spread_expression	0.466536
WNT7B	EN	Weak_expresssion	1
WNT8A	EN	Wide-spread_expression	0.197215
WNT9A	EN	Wide-spread_expression	0.717679
WNT9B	EN	Wide-spread_expression	0.712444
WRAP53	EN	Wide-spread_expression	0.159347
WRAP73	EN	Wide-spread_expression	0.0340863
WRN	EN	Wide-spread_expression	0.0307848
WRNIP1	EN	Wide-spread_expression	0.0594382
WSB1	EN	Wide-spread_expression	0.0890474
WSB2	EN	Wide-spread_expression	0.0684015
WSCD1	EN	Wide-spread_expression	0.639102
WSCD2	EN	Wide-spread_expression	0.168812
WTAP	EN	Wide-spread_expression	0.0147791
WTIP	EN	Wide-spread_expression	0.530148
WWC1	EN	Wide-spread_expression	0.138785
WWC2	EN	Wide-spread_expression	0.16875
WWC3	EN	Wide-spread_expression	0.0464563
WWOX	EN	Wide-spread_expression	0.053795
WWP1	EN	Wide-spread_expression	0.134159
WWP2	EN	Wide-spread_expression	0.0519223
WWTR1	EN	Wide-spread_expression	0.302071
XAB2	EN	Wide-spread_expression	0.140037
XBP1	EN	Wide-spread_expression	0.143821
XG	EN	Wide-spread_expression	0.589847
XIAP	EN	Wide-spread_expression	0.0280272
XIRP2	EN	Wide-spread_expression	0.082969
XKR4	EN	Wide-spread_expression	0.154701
XKR6	EN	Wide-spread_expression	0.0870134
XKR7	EN	Wide-spread_expression	0.232846
XKR8	EN	Wide-spread_expression	0.809829
XKRX	EN	Weak_expresssion	1
XPA	EN	Wide-spread_expression	0.0309432
XPC	EN	Wide-spread_expression	0.0378013
XPNPEP1	EN	Wide-spread_expression	0.0858738
XPNPEP3	EN	Wide-spread_expression	0.0333974
XPO1	EN	Wide-spread_expression	0.0270448
XPO4	EN	Wide-spread_expression	0.0190895
XPO5	EN	Wide-spread_expression	0.0423523
XPO6	EN	Wide-spread_expression	0.0371874
XPO7	EN	Wide-spread_expression	0.0159942
XPOT	EN	Wide-spread_expression	0.133817
XPR1	EN	Wide-spread_expression	0.0708711
XRCC1	EN	Wide-spread_expression	0.0957071
XRCC2	EN	Wide-spread_expression	0.150995
XRCC3	EN	Wide-spread_expression	0.337829
XRCC4	EN	Wide-spread_expression	0.0382332
XRCC5	EN	Wide-spread_expression	0.036348
XRCC6	EN	Wide-spread_expression	0.0228868
XRN1	EN	Wide-spread_expression	0.0135486
XRN2	EN	Wide-spread_expression	0.0309739
XRRA1	EN	Wide-spread_expression	0.0227706
XXYLT1	EN	Wide-spread_expression	0.0654849
XYLB	EN	Wide-spread_expression	0.0250232
XYLT1	EN	Wide-spread_expression	0.0779261
XYLT2	EN	Wide-spread_expression	0.0554439
YAE1	EN	Wide-spread_expression	0.0591984
YAF2	EN	Wide-spread_expression	0.0214554
YAP1	EN	Wide-spread_expression	0.186821
YARS1	EN	Wide-spread_expression	0.0526095
YARS2	EN	Wide-spread_expression	0.0427381
YBEY	EN	Wide-spread_expression	0.207585
YBX1	EN	Wide-spread_expression	0.0743513
YBX2	EN	Weak_expresssion	0.975717
YBX3	EN	Wide-spread_expression	0.742571
YDJC	EN	Wide-spread_expression	0.455976
YEATS2	EN	Wide-spread_expression	0.0315506
YEATS4	EN	Wide-spread_expression	0.0711208
YES1	EN	Weak_expresssion	0.873763
YIF1A	EN	Wide-spread_expression	0.22414
YIF1B	EN	Wide-spread_expression	0.121955
YIPF1	EN	Wide-spread_expression	0.145509
YIPF2	EN	Wide-spread_expression	0.0525281
YIPF3	EN	Wide-spread_expression	0.101038
YIPF4	EN	Wide-spread_expression	0.0280234
YIPF5	EN	Wide-spread_expression	0.0532457
YIPF6	EN	Wide-spread_expression	0.0308966
YIPF7	EN	Wide-spread_expression	0.0838033
YJEFN3	EN	Wide-spread_expression	0.192291
YJU2	EN	Wide-spread_expression	0.069692
YKT6	EN	Wide-spread_expression	0.0438535
YLPM1	EN	Wide-spread_expression	0.0135499
YME1L1	EN	Wide-spread_expression	0.0164943
YOD1	EN	Wide-spread_expression	0.141866
YPEL1	EN	Wide-spread_expression	0.1409
YPEL2	EN	Wide-spread_expression	0.0832408
YPEL3	EN	Wide-spread_expression	0.101133
YPEL4	EN	Wide-spread_expression	0.0958846
YPEL5	EN	Wide-spread_expression	0.0968936
YRDC	EN	Wide-spread_expression	0.227655
YTHDC1	EN	Wide-spread_expression	0.0175972
YTHDC2	EN	Wide-spread_expression	0.0280752
YTHDF1	EN	Wide-spread_expression	0.0227368
YTHDF2	EN	Wide-spread_expression	0.0286174
YTHDF3	EN	Wide-spread_expression	0.0189917
YWHAB	EN	Wide-spread_expression	0.0706373
YWHAE	EN	Wide-spread_expression	0.0312206
YWHAG	EN	Wide-spread_expression	0.0520044
YWHAH	EN	Wide-spread_expression	0.0811305
YWHAQ	EN	Wide-spread_expression	0.0412422
YWHAZ	EN	Wide-spread_expression	0.04179
YY1	EN	Wide-spread_expression	0.0222051
YY1AP1	EN	Wide-spread_expression	0.024446
ZACN	EN	Weak_expresssion	1
ZADH2	EN	Wide-spread_expression	0.0864795
ZAN	EN	Wide-spread_expression	0.132212
ZBBX	EN	Wide-spread_expression	0.225097
ZBED3	EN	Wide-spread_expression	0.373094
ZBED4	EN	Wide-spread_expression	0.0253124
ZBED5	EN	Wide-spread_expression	0.0387714
ZBED8	EN	Wide-spread_expression	0.1225
ZBED9	EN	Wide-spread_expression	0.117642
ZBTB1	EN	Wide-spread_expression	0.0654186
ZBTB10	EN	Wide-spread_expression	0.167663
ZBTB11	EN	Wide-spread_expression	0.0360122
ZBTB14	EN	Wide-spread_expression	0.175108
ZBTB16	EN	Wide-spread_expression	0.0924582
ZBTB17	EN	Wide-spread_expression	0.054836
ZBTB18	EN	Wide-spread_expression	0.10199
ZBTB2	EN	Wide-spread_expression	0.139093
ZBTB20	EN	Wide-spread_expression	0.0826907
ZBTB21	EN	Wide-spread_expression	0.164192
ZBTB22	EN	Wide-spread_expression	0.49813
ZBTB24	EN	Wide-spread_expression	0.137983
ZBTB25	EN	Wide-spread_expression	0.0671913
ZBTB26	EN	Wide-spread_expression	0.0336577
ZBTB3	EN	Wide-spread_expression	0.34855
ZBTB32	EN	Wide-spread_expression	0.158202
ZBTB33	EN	Wide-spread_expression	0.411386
ZBTB34	EN	Wide-spread_expression	0.0803534
ZBTB37	EN	Wide-spread_expression	0.0707085
ZBTB38	EN	Wide-spread_expression	0.0239806
ZBTB39	EN	Wide-spread_expression	0.350144
ZBTB4	EN	Wide-spread_expression	0.0806335
ZBTB40	EN	Wide-spread_expression	0.0519782
ZBTB41	EN	Wide-spread_expression	0.0309004
ZBTB43	EN	Wide-spread_expression	0.0325917
ZBTB44	EN	Wide-spread_expression	0.0673419
ZBTB45	EN	Wide-spread_expression	0.16902
ZBTB46	EN	Wide-spread_expression	0.128373
ZBTB47	EN	Wide-spread_expression	0.0708222
ZBTB48	EN	Wide-spread_expression	0.0885445
ZBTB49	EN	Wide-spread_expression	0.065383
ZBTB5	EN	Wide-spread_expression	0.041474
ZBTB6	EN	Wide-spread_expression	0.123419
ZBTB7A	EN	Wide-spread_expression	0.0611926
ZBTB7B	EN	Weak_expresssion	0.966189
ZBTB7C	EN	Wide-spread_expression	0.37118
ZBTB8A	EN	Wide-spread_expression	0.131843
ZBTB8OS	EN	Wide-spread_expression	0.0166168
ZC2HC1A	EN	Wide-spread_expression	0.0697173
ZC2HC1C	EN	Wide-spread_expression	0.0434314
ZC3H12B	EN	Wide-spread_expression	0.0349175
ZC3H12C	EN	Wide-spread_expression	0.0486217
ZC3H12D	EN	Wide-spread_expression	0.287932
ZC3H13	EN	Wide-spread_expression	0.0112806
ZC3H14	EN	Wide-spread_expression	0.0416564
ZC3H15	EN	Wide-spread_expression	0.0281636
ZC3H18	EN	Wide-spread_expression	0.0401106
ZC3H3	EN	Wide-spread_expression	0.0210389
ZC3H4	EN	Wide-spread_expression	0.0476571
ZC3H6	EN	Wide-spread_expression	0.0305463
ZC3H7A	EN	Wide-spread_expression	0.0167681
ZC3H7B	EN	Wide-spread_expression	0.0436446
ZC3H8	EN	Wide-spread_expression	0.120288
ZC3HAV1	EN	Wide-spread_expression	0.573125
ZC3HAV1L	EN	Wide-spread_expression	0.317402
ZC3HC1	EN	Wide-spread_expression	0.025427
ZC4H2	EN	Wide-spread_expression	0.0416748
ZCCHC10	EN	Wide-spread_expression	0.0432502
ZCCHC12	EN	Weak_expresssion	0.862375
ZCCHC14	EN	Wide-spread_expression	0.0265383
ZCCHC17	EN	Wide-spread_expression	0.0285531
ZCCHC18	EN	Wide-spread_expression	0.506801
ZCCHC2	EN	Wide-spread_expression	0.0430785
ZCCHC24	EN	Wide-spread_expression	0.217625
ZCCHC3	EN	Wide-spread_expression	0.162192
ZCCHC4	EN	Wide-spread_expression	0.0738887
ZCCHC7	EN	Wide-spread_expression	0.0280243
ZCCHC8	EN	Wide-spread_expression	0.090076
ZCCHC9	EN	Wide-spread_expression	0.0456723
ZCRB1	EN	Wide-spread_expression	0.0759841
ZCWPW1	EN	Wide-spread_expression	0.0888919
ZDBF2	EN	Wide-spread_expression	0.0379928
ZDHHC1	EN	Wide-spread_expression	0.0985771
ZDHHC11	EN	Wide-spread_expression	0.031312
ZDHHC11B	EN	Wide-spread_expression	0.0244606
ZDHHC13	EN	Wide-spread_expression	0.0865517
ZDHHC14	EN	Wide-spread_expression	0.0697264
ZDHHC15	EN	Wide-spread_expression	0.0393724
ZDHHC16	EN	Wide-spread_expression	0.0370946
ZDHHC17	EN	Wide-spread_expression	0.0576861
ZDHHC18	EN	Wide-spread_expression	0.07628
ZDHHC19	EN	Wide-spread_expression	0.518211
ZDHHC2	EN	Wide-spread_expression	0.145702
ZDHHC20	EN	Wide-spread_expression	0.0374807
ZDHHC21	EN	Wide-spread_expression	0.0364533
ZDHHC22	EN	Wide-spread_expression	0.221587
ZDHHC23	EN	Wide-spread_expression	0.12103
ZDHHC24	EN	Wide-spread_expression	0.0621228
ZDHHC3	EN	Wide-spread_expression	0.0718383
ZDHHC4	EN	Wide-spread_expression	0.172075
ZDHHC5	EN	Wide-spread_expression	0.0537633
ZDHHC6	EN	Wide-spread_expression	0.0509108
ZDHHC7	EN	Wide-spread_expression	0.0446978
ZDHHC8	EN	Wide-spread_expression	0.0627036
ZDHHC9	EN	Wide-spread_expression	0.0685303
ZEB1	EN	Wide-spread_expression	0.0815965
ZEB2	EN	Wide-spread_expression	0.135537
ZER1	EN	Wide-spread_expression	0.0256769
ZFAND1	EN	Wide-spread_expression	0.0342208
ZFAND2A	EN	Wide-spread_expression	0.109861
ZFAND2B	EN	Wide-spread_expression	0.0443595
ZFAND3	EN	Wide-spread_expression	0.0275055
ZFAND4	EN	Wide-spread_expression	0.622434
ZFAND5	EN	Wide-spread_expression	0.0659558
ZFAND6	EN	Wide-spread_expression	0.067515
ZFAT	EN	Wide-spread_expression	0.0586397
ZFC3H1	EN	Wide-spread_expression	0.0196607
ZFHX2	EN	Wide-spread_expression	0.201188
ZFHX3	EN	Wide-spread_expression	0.41893
ZFHX4	EN	Wide-spread_expression	0.575822
ZFP1	EN	Wide-spread_expression	0.0763612
ZFP14	EN	Wide-spread_expression	0.0454312
ZFP2	EN	Wide-spread_expression	0.0770113
ZFP28	EN	Wide-spread_expression	0.0474761
ZFP3	EN	Wide-spread_expression	0.107895
ZFP30	EN	Wide-spread_expression	0.0339213
ZFP36L1	EN	Wide-spread_expression	0.607362
ZFP36L2	EN	Weak_expresssion	0.981873
ZFP37	EN	Wide-spread_expression	0.0835338
ZFP62	EN	Wide-spread_expression	0.0759664
ZFP64	EN	Wide-spread_expression	0.101896
ZFP69	EN	Wide-spread_expression	0.365796
ZFP69B	EN	Wide-spread_expression	0.102619
ZFP82	EN	Wide-spread_expression	0.0446623
ZFP90	EN	Wide-spread_expression	0.0356333
ZFP92	EN	Wide-spread_expression	0.278524
ZFPL1	EN	Wide-spread_expression	0.121151
ZFPM1	EN	Wide-spread_expression	0.105621
ZFPM2	EN	Wide-spread_expression	0.171642
ZFR	EN	Wide-spread_expression	0.0442118
ZFR2	EN	Wide-spread_expression	0.0713354
ZFX	EN	Wide-spread_expression	0.0222157
ZFY	EN	Wide-spread_expression	0.0431126
ZFYVE1	EN	Wide-spread_expression	0.0288434
ZFYVE16	EN	Wide-spread_expression	0.0458809
ZFYVE19	EN	Wide-spread_expression	0.0642433
ZFYVE21	EN	Wide-spread_expression	0.0936984
ZFYVE26	EN	Wide-spread_expression	0.0507451
ZFYVE27	EN	Wide-spread_expression	0.0514906
ZFYVE28	EN	Wide-spread_expression	0.0670817
ZFYVE9	EN	Wide-spread_expression	0.0482073
ZGLP1	EN	Wide-spread_expression	0.163373
ZGRF1	EN	Wide-spread_expression	0.0553528
ZHX1-C8orf76	EN	Wide-spread_expression	0.398683
ZHX2	EN	Wide-spread_expression	0.217839
ZHX3	EN	Wide-spread_expression	0.03483
ZIC1	EN	Weak_expresssion	0.98635
ZIK1	EN	Wide-spread_expression	0.0901227
ZIM2	EN	Wide-spread_expression	0.149609
ZKSCAN1	EN	Wide-spread_expression	0.0132519
ZKSCAN2	EN	Wide-spread_expression	0.24079
ZKSCAN3	EN	Wide-spread_expression	0.0837181
ZKSCAN4	EN	Wide-spread_expression	0.0698089
ZKSCAN5	EN	Wide-spread_expression	0.0490439
ZKSCAN7	EN	Wide-spread_expression	0.0792444
ZKSCAN8	EN	Wide-spread_expression	0.0476299
ZMAT1	EN	Wide-spread_expression	0.0565004
ZMAT2	EN	Wide-spread_expression	0.0702799
ZMAT3	EN	Wide-spread_expression	0.0537368
ZMAT4	EN	Wide-spread_expression	0.177871
ZMAT5	EN	Wide-spread_expression	0.0583778
ZMIZ1	EN	Wide-spread_expression	0.0714159
ZMIZ2	EN	Wide-spread_expression	0.0541387
ZMPSTE24	EN	Wide-spread_expression	0.0653349
ZMYM1	EN	Wide-spread_expression	0.0541207
ZMYM2	EN	Wide-spread_expression	0.0185048
ZMYM3	EN	Wide-spread_expression	0.0972777
ZMYM4	EN	Wide-spread_expression	0.0225384
ZMYM5	EN	Wide-spread_expression	0.0325125
ZMYM6	EN	Wide-spread_expression	0.797082
ZMYND10	EN	Weak_expresssion	1
ZMYND11	EN	Wide-spread_expression	0.00979544
ZMYND12	EN	Wide-spread_expression	0.354942
ZMYND19	EN	Wide-spread_expression	0.164179
ZMYND8	EN	Wide-spread_expression	0.078191
ZNF10	EN	Wide-spread_expression	0.229315
ZNF100	EN	Wide-spread_expression	0.15435
ZNF101	EN	Wide-spread_expression	0.118711
ZNF106	EN	Wide-spread_expression	0.0451618
ZNF107	EN	Wide-spread_expression	0.148518
ZNF112	EN	Wide-spread_expression	0.201753
ZNF117	EN	Wide-spread_expression	0.128303
ZNF12	EN	Wide-spread_expression	0.10163
ZNF121	EN	Wide-spread_expression	0.0382133
ZNF124	EN	Wide-spread_expression	0.113533
ZNF131	EN	Wide-spread_expression	0.0241738
ZNF132	EN	Wide-spread_expression	0.127926
ZNF133	EN	Wide-spread_expression	0.0494316
ZNF134	EN	Wide-spread_expression	0.0451186
ZNF135	EN	Wide-spread_expression	0.0737977
ZNF136	EN	Wide-spread_expression	0.111555
ZNF138	EN	Wide-spread_expression	0.0666835
ZNF14	EN	Wide-spread_expression	0.0510353
ZNF140	EN	Wide-spread_expression	0.0388118
ZNF141	EN	Wide-spread_expression	0.046599
ZNF142	EN	Wide-spread_expression	0.0570726
ZNF143	EN	Wide-spread_expression	0.0476267
ZNF146	EN	Wide-spread_expression	0.0564538
ZNF148	EN	Wide-spread_expression	0.0247702
ZNF154	EN	Wide-spread_expression	0.0255614
ZNF155	EN	Wide-spread_expression	0.0383841
ZNF157	EN	Wide-spread_expression	0.192649
ZNF16	EN	Wide-spread_expression	0.0524349
ZNF160	EN	Wide-spread_expression	0.0511888
ZNF165	EN	Wide-spread_expression	0.672881
ZNF169	EN	Wide-spread_expression	0.0436424
ZNF175	EN	Wide-spread_expression	0.0353119
ZNF18	EN	Wide-spread_expression	0.0305565
ZNF180	EN	Wide-spread_expression	0.0426371
ZNF181	EN	Wide-spread_expression	0.0571511
ZNF182	EN	Wide-spread_expression	0.0808602
ZNF184	EN	Wide-spread_expression	0.312246
ZNF185	EN	Wide-spread_expression	0.775303
ZNF189	EN	Wide-spread_expression	0.113986
ZNF19	EN	Wide-spread_expression	0.183681
ZNF195	EN	Wide-spread_expression	0.0372709
ZNF197	EN	Wide-spread_expression	0.043374
ZNF2	EN	Wide-spread_expression	0.0617195
ZNF20	EN	Wide-spread_expression	0.131869
ZNF200	EN	Wide-spread_expression	0.0659296
ZNF202	EN	Wide-spread_expression	0.120237
ZNF205	EN	Wide-spread_expression	0.225213
ZNF207	EN	Wide-spread_expression	0.0287219
ZNF208	EN	Wide-spread_expression	0.202678
ZNF211	EN	Wide-spread_expression	0.0481624
ZNF212	EN	Wide-spread_expression	0.0866023
ZNF213	EN	Wide-spread_expression	0.0418234
ZNF214	EN	Wide-spread_expression	0.0854514
ZNF215	EN	Wide-spread_expression	0.121548
ZNF217	EN	Wide-spread_expression	0.660187
ZNF219	EN	Wide-spread_expression	0.324972
ZNF22	EN	Wide-spread_expression	0.205091
ZNF221	EN	Wide-spread_expression	0.063768
ZNF224	EN	Wide-spread_expression	0.0736184
ZNF225	EN	Wide-spread_expression	0.141571
ZNF226	EN	Wide-spread_expression	0.0612166
ZNF227	EN	Wide-spread_expression	0.0558691
ZNF230	EN	Wide-spread_expression	0.260209
ZNF232	EN	Wide-spread_expression	0.243385
ZNF233	EN	Wide-spread_expression	0.0780443
ZNF234	EN	Wide-spread_expression	0.0596668
ZNF235	EN	Wide-spread_expression	0.0797501
ZNF236	EN	Wide-spread_expression	0.0518396
ZNF239	EN	Wide-spread_expression	0.226838
ZNF24	EN	Wide-spread_expression	0.0478477
ZNF248	EN	Wide-spread_expression	0.00991366
ZNF25	EN	Wide-spread_expression	0.0320342
ZNF250	EN	Wide-spread_expression	0.0683141
ZNF251	EN	Wide-spread_expression	0.0203777
ZNF253	EN	Wide-spread_expression	0.0307729
ZNF254	EN	Wide-spread_expression	0.0201319
ZNF256	EN	Wide-spread_expression	0.217807
ZNF257	EN	Wide-spread_expression	0.303714
ZNF26	EN	Wide-spread_expression	0.0299766
ZNF260	EN	Wide-spread_expression	0.0548021
ZNF263	EN	Wide-spread_expression	0.0935152
ZNF264	EN	Wide-spread_expression	0.0225645
ZNF266	EN	Wide-spread_expression	0.0467475
ZNF267	EN	Wide-spread_expression	0.323476
ZNF268	EN	Wide-spread_expression	0.10437
ZNF273	EN	Wide-spread_expression	0.0773786
ZNF274	EN	Wide-spread_expression	0.267297
ZNF275	EN	Wide-spread_expression	0.302736
ZNF276	EN	Wide-spread_expression	0.031695
ZNF277	EN	Wide-spread_expression	0.0585878
ZNF28	EN	Wide-spread_expression	0.083351
ZNF280B	EN	Wide-spread_expression	0.0659224
ZNF280C	EN	Wide-spread_expression	0.212457
ZNF280D	EN	Wide-spread_expression	0.0392394
ZNF281	EN	Wide-spread_expression	0.0998968
ZNF282	EN	Wide-spread_expression	0.0416874
ZNF283	EN	Wide-spread_expression	0.0516315
ZNF284	EN	Wide-spread_expression	0.575434
ZNF287	EN	Wide-spread_expression	0.0351843
ZNF292	EN	Wide-spread_expression	0.038729
ZNF3	EN	Wide-spread_expression	0.06118
ZNF30	EN	Wide-spread_expression	0.0752154
ZNF300	EN	Wide-spread_expression	0.787265
ZNF302	EN	Wide-spread_expression	0.0380994
ZNF304	EN	Wide-spread_expression	0.0847103
ZNF316	EN	Wide-spread_expression	0.0755957
ZNF317	EN	Wide-spread_expression	0.0689195
ZNF318	EN	Wide-spread_expression	0.0392926
ZNF319	EN	Weak_expresssion	0.981942
ZNF32	EN	Wide-spread_expression	0.0380826
ZNF320	EN	Wide-spread_expression	0.0280792
ZNF322	EN	Wide-spread_expression	0.0781782
ZNF324	EN	Wide-spread_expression	0.15207
ZNF324B	EN	Wide-spread_expression	0.233328
ZNF326	EN	Wide-spread_expression	0.0213165
ZNF329	EN	Wide-spread_expression	0.0348737
ZNF330	EN	Wide-spread_expression	0.132672
ZNF331	EN	Wide-spread_expression	0.0276665
ZNF333	EN	Wide-spread_expression	0.0359594
ZNF334	EN	Wide-spread_expression	0.151916
ZNF335	EN	Wide-spread_expression	0.025051
ZNF337	EN	Wide-spread_expression	0.0395248
ZNF33A	EN	Wide-spread_expression	0.0632263
ZNF33B	EN	Wide-spread_expression	0.0674399
ZNF34	EN	Wide-spread_expression	0.0995608
ZNF341	EN	Wide-spread_expression	0.0756372
ZNF343	EN	Wide-spread_expression	0.610183
ZNF345	EN	Wide-spread_expression	0.0330903
ZNF346	EN	Wide-spread_expression	0.0282178
ZNF347	EN	Wide-spread_expression	0.0442343
ZNF35	EN	Wide-spread_expression	0.0626568
ZNF350	EN	Wide-spread_expression	0.167979
ZNF354A	EN	Wide-spread_expression	0.103758
ZNF354B	EN	Wide-spread_expression	0.0460699
ZNF354C	EN	Wide-spread_expression	0.140703
ZNF358	EN	Wide-spread_expression	0.247067
ZNF362	EN	Wide-spread_expression	0.0612554
ZNF366	EN	Weak_expresssion	0.974787
ZNF367	EN	Wide-spread_expression	0.237337
ZNF382	EN	Wide-spread_expression	0.0353067
ZNF383	EN	Wide-spread_expression	0.0340547
ZNF384	EN	Wide-spread_expression	0.03467
ZNF385A	EN	Wide-spread_expression	0.190106
ZNF385B	EN	Wide-spread_expression	0.0905291
ZNF385C	EN	Wide-spread_expression	0.785902
ZNF385D	EN	Wide-spread_expression	0.435424
ZNF391	EN	Wide-spread_expression	0.159305
ZNF394	EN	Wide-spread_expression	0.0449606
ZNF395	EN	Wide-spread_expression	0.388434
ZNF396	EN	Wide-spread_expression	0.655577
ZNF397	EN	Wide-spread_expression	0.0875643
ZNF398	EN	Wide-spread_expression	0.033555
ZNF404	EN	Wide-spread_expression	0.0871716
ZNF407	EN	Wide-spread_expression	0.0320112
ZNF408	EN	Wide-spread_expression	0.806709
ZNF41	EN	Wide-spread_expression	0.0781606
ZNF414	EN	Wide-spread_expression	0.117176
ZNF415	EN	Wide-spread_expression	0.0942496
ZNF416	EN	Wide-spread_expression	0.207312
ZNF418	EN	Wide-spread_expression	0.0554208
ZNF420	EN	Wide-spread_expression	0.0263967
ZNF423	EN	Wide-spread_expression	0.439686
ZNF425	EN	Wide-spread_expression	0.0365324
ZNF426	EN	Wide-spread_expression	0.0462859
ZNF428	EN	Wide-spread_expression	0.064288
ZNF429	EN	Wide-spread_expression	0.0195259
ZNF43	EN	Wide-spread_expression	0.11004
ZNF430	EN	Wide-spread_expression	0.0383152
ZNF431	EN	Wide-spread_expression	0.0371461
ZNF432	EN	Wide-spread_expression	0.0802745
ZNF433	EN	Wide-spread_expression	0.400636
ZNF436	EN	Wide-spread_expression	0.224592
ZNF438	EN	Wide-spread_expression	0.0565668
ZNF439	EN	Wide-spread_expression	0.0751697
ZNF44	EN	Wide-spread_expression	0.0339653
ZNF440	EN	Wide-spread_expression	0.129878
ZNF441	EN	Wide-spread_expression	0.143136
ZNF442	EN	Wide-spread_expression	0.809934
ZNF444	EN	Wide-spread_expression	0.0761948
ZNF445	EN	Wide-spread_expression	0.0414778
ZNF446	EN	Wide-spread_expression	0.0912207
ZNF449	EN	Wide-spread_expression	0.124152
ZNF45	EN	Wide-spread_expression	0.101274
ZNF451	EN	Wide-spread_expression	0.0132394
ZNF454	EN	Wide-spread_expression	0.0434179
ZNF460	EN	Wide-spread_expression	0.0610022
ZNF461	EN	Wide-spread_expression	0.0307271
ZNF462	EN	Wide-spread_expression	0.383978
ZNF467	EN	Weak_expresssion	0.894054
ZNF469	EN	Weak_expresssion	0.875551
ZNF470	EN	Wide-spread_expression	0.102404
ZNF471	EN	Wide-spread_expression	0.0352183
ZNF473	EN	Wide-spread_expression	0.133502
ZNF48	EN	Wide-spread_expression	0.0743393
ZNF480	EN	Wide-spread_expression	0.29919
ZNF483	EN	Wide-spread_expression	0.0439711
ZNF484	EN	Wide-spread_expression	0.0719214
ZNF485	EN	Wide-spread_expression	0.294383
ZNF486	EN	Wide-spread_expression	0.245827
ZNF487	EN	Wide-spread_expression	0.0635043
ZNF488	EN	Wide-spread_expression	0.776192
ZNF490	EN	Wide-spread_expression	0.0327075
ZNF491	EN	Wide-spread_expression	0.44457
ZNF492	EN	Weak_expresssion	0.964773
ZNF493	EN	Wide-spread_expression	0.0657943
ZNF496	EN	Wide-spread_expression	0.0430948
ZNF500	EN	Wide-spread_expression	0.137482
ZNF501	EN	Wide-spread_expression	0.461417
ZNF502	EN	Wide-spread_expression	0.169464
ZNF507	EN	Wide-spread_expression	0.0916679
ZNF510	EN	Wide-spread_expression	0.0374268
ZNF511-PRAP1	EN	Wide-spread_expression	0.0632469
ZNF512B	EN	Wide-spread_expression	0.0610646
ZNF513	EN	Wide-spread_expression	0.143585
ZNF514	EN	Wide-spread_expression	0.0283639
ZNF516	EN	Wide-spread_expression	0.379953
ZNF517	EN	Wide-spread_expression	0.0823697
ZNF518A	EN	Wide-spread_expression	0.0509619
ZNF518B	EN	Wide-spread_expression	0.0571126
ZNF519	EN	Wide-spread_expression	0.0757832
ZNF521	EN	Wide-spread_expression	0.20074
ZNF524	EN	Wide-spread_expression	0.635027
ZNF525	EN	Wide-spread_expression	0.123938
ZNF526	EN	Wide-spread_expression	0.141965
ZNF527	EN	Wide-spread_expression	0.0955942
ZNF528	EN	Wide-spread_expression	0.0406177
ZNF529	EN	Wide-spread_expression	0.0157699
ZNF530	EN	Wide-spread_expression	0.173516
ZNF532	EN	Wide-spread_expression	0.023617
ZNF534	EN	Wide-spread_expression	0.144634
ZNF536	EN	Wide-spread_expression	0.160165
ZNF540	EN	Wide-spread_expression	0.0259939
ZNF541	EN	Wide-spread_expression	0.227874
ZNF543	EN	Wide-spread_expression	0.100944
ZNF546	EN	Wide-spread_expression	0.042061
ZNF549	EN	Wide-spread_expression	0.0391453
ZNF550	EN	Wide-spread_expression	0.0481758
ZNF552	EN	Wide-spread_expression	0.0245628
ZNF554	EN	Wide-spread_expression	0.0679632
ZNF555	EN	Wide-spread_expression	0.0554768
ZNF556	EN	Wide-spread_expression	0.192391
ZNF557	EN	Wide-spread_expression	0.0678531
ZNF558	EN	Wide-spread_expression	0.0567599
ZNF559-ZNF177	EN	Wide-spread_expression	0.0683774
ZNF561	EN	Wide-spread_expression	0.0719793
ZNF562	EN	Wide-spread_expression	0.0221917
ZNF563	EN	Wide-spread_expression	0.1959
ZNF565	EN	Wide-spread_expression	0.0282018
ZNF566	EN	Wide-spread_expression	0.0395419
ZNF567	EN	Wide-spread_expression	0.0307284
ZNF568	EN	Wide-spread_expression	0.0289339
ZNF569	EN	Wide-spread_expression	0.053623
ZNF57	EN	Wide-spread_expression	0.177459
ZNF570	EN	Wide-spread_expression	0.0486116
ZNF571	EN	Wide-spread_expression	0.0795779
ZNF573	EN	Wide-spread_expression	0.0797398
ZNF574	EN	Wide-spread_expression	0.133764
ZNF575	EN	Wide-spread_expression	0.121129
ZNF577	EN	Wide-spread_expression	0.0663888
ZNF578	EN	Wide-spread_expression	0.251743
ZNF579	EN	Wide-spread_expression	0.432015
ZNF580	EN	Weak_expresssion	1
ZNF582	EN	Wide-spread_expression	0.054962
ZNF583	EN	Wide-spread_expression	0.0316239
ZNF584	EN	Wide-spread_expression	0.134111
ZNF585B	EN	Wide-spread_expression	0.498624
ZNF586	EN	Wide-spread_expression	0.012642
ZNF587	EN	Wide-spread_expression	0.0303922
ZNF589	EN	Wide-spread_expression	0.145118
ZNF592	EN	Wide-spread_expression	0.0243923
ZNF593	EN	Wide-spread_expression	0.647688
ZNF594	EN	Wide-spread_expression	0.0490188
ZNF595	EN	Wide-spread_expression	0.047496
ZNF596	EN	Wide-spread_expression	0.0889831
ZNF597	EN	Wide-spread_expression	0.151419
ZNF598	EN	Wide-spread_expression	0.0874261
ZNF599	EN	Wide-spread_expression	0.817994
ZNF600	EN	Wide-spread_expression	0.502851
ZNF606	EN	Wide-spread_expression	0.035727
ZNF608	EN	Wide-spread_expression	0.522343
ZNF609	EN	Wide-spread_expression	0.0476722
ZNF610	EN	Wide-spread_expression	0.139071
ZNF611	EN	Wide-spread_expression	0.0490109
ZNF613	EN	Wide-spread_expression	0.153455
ZNF614	EN	Wide-spread_expression	0.0552501
ZNF615	EN	Wide-spread_expression	0.0545056
ZNF616	EN	Wide-spread_expression	0.131547
ZNF618	EN	Wide-spread_expression	0.0993845
ZNF620	EN	Wide-spread_expression	0.328487
ZNF621	EN	Wide-spread_expression	0.162972
ZNF622	EN	Wide-spread_expression	0.143921
ZNF623	EN	Wide-spread_expression	0.0518999
ZNF624	EN	Wide-spread_expression	0.0867467
ZNF627	EN	Wide-spread_expression	0.0366316
ZNF628	EN	Weak_expresssion	0.920757
ZNF629	EN	Wide-spread_expression	0.198648
ZNF630	EN	Wide-spread_expression	0.0804993
ZNF638	EN	Wide-spread_expression	0.0101803
ZNF639	EN	Wide-spread_expression	0.0721605
ZNF641	EN	Wide-spread_expression	0.185032
ZNF644	EN	Wide-spread_expression	0.00723917
ZNF646	EN	Wide-spread_expression	0.306969
ZNF649	EN	Wide-spread_expression	0.147964
ZNF652	EN	Wide-spread_expression	0.0395184
ZNF654	EN	Wide-spread_expression	0.0488573
ZNF658	EN	Wide-spread_expression	0.0994602
ZNF66	EN	Wide-spread_expression	0.0600335
ZNF665	EN	Wide-spread_expression	0.138627
ZNF667	EN	Wide-spread_expression	0.0696113
ZNF668	EN	Wide-spread_expression	0.0647262
ZNF669	EN	Wide-spread_expression	0.346624
ZNF670-ZNF695	EN	Wide-spread_expression	0.216039
ZNF671	EN	Wide-spread_expression	0.0762557
ZNF672	EN	Wide-spread_expression	0.452999
ZNF674	EN	Wide-spread_expression	0.0352573
ZNF675	EN	Wide-spread_expression	0.0897573
ZNF676	EN	Weak_expresssion	1
ZNF677	EN	Wide-spread_expression	0.186337
ZNF678	EN	Wide-spread_expression	0.11666
ZNF680	EN	Wide-spread_expression	0.0868733
ZNF681	EN	Wide-spread_expression	0.133309
ZNF682	EN	Wide-spread_expression	0.127964
ZNF684	EN	Wide-spread_expression	0.388043
ZNF687	EN	Wide-spread_expression	0.271506
ZNF688	EN	Wide-spread_expression	0.15234
ZNF689	EN	Wide-spread_expression	0.200719
ZNF69	EN	Wide-spread_expression	0.0968946
ZNF691	EN	Wide-spread_expression	0.510212
ZNF692	EN	Wide-spread_expression	0.0445356
ZNF696	EN	Wide-spread_expression	0.0832667
ZNF697	EN	Wide-spread_expression	0.380044
ZNF699	EN	Wide-spread_expression	0.0540703
ZNF7	EN	Wide-spread_expression	0.0526273
ZNF70	EN	Wide-spread_expression	0.169579
ZNF701	EN	Wide-spread_expression	0.044389
ZNF703	EN	Weak_expresssion	0.914527
ZNF704	EN	Wide-spread_expression	0.152588
ZNF706	EN	Wide-spread_expression	0.0469056
ZNF707	EN	Wide-spread_expression	0.20502
ZNF708	EN	Wide-spread_expression	0.0385965
ZNF710	EN	Wide-spread_expression	0.063264
ZNF711	EN	Wide-spread_expression	0.0572118
ZNF714	EN	Wide-spread_expression	0.0350711
ZNF717	EN	Wide-spread_expression	0.0477104
ZNF718	EN	Wide-spread_expression	0.0442845
ZNF721	EN	Wide-spread_expression	0.0633382
ZNF726	EN	Wide-spread_expression	0.396877
ZNF730	EN	Wide-spread_expression	0.498711
ZNF732	EN	Wide-spread_expression	0.20786
ZNF736	EN	Wide-spread_expression	0.0483662
ZNF737	EN	Wide-spread_expression	0.0801238
ZNF738	EN	Wide-spread_expression	0.163918
ZNF74	EN	Wide-spread_expression	0.0640773
ZNF740	EN	Wide-spread_expression	0.0737529
ZNF746	EN	Wide-spread_expression	0.0680729
ZNF749	EN	Wide-spread_expression	0.0462834
ZNF750	EN	Wide-spread_expression	0.257369
ZNF75A	EN	Wide-spread_expression	0.0262101
ZNF75D	EN	Wide-spread_expression	0.0675796
ZNF76	EN	Wide-spread_expression	0.0575013
ZNF761	EN	Wide-spread_expression	0.142328
ZNF763	EN	Wide-spread_expression	0.81062
ZNF764	EN	Wide-spread_expression	0.160611
ZNF765	EN	Wide-spread_expression	0.277331
ZNF766	EN	Wide-spread_expression	0.0251798
ZNF768	EN	Wide-spread_expression	0.246303
ZNF77	EN	Wide-spread_expression	0.097219
ZNF770	EN	Wide-spread_expression	0.0397676
ZNF771	EN	Wide-spread_expression	0.0189137
ZNF774	EN	Wide-spread_expression	0.0749949
ZNF775	EN	Wide-spread_expression	0.788611
ZNF776	EN	Wide-spread_expression	0.0768528
ZNF777	EN	Wide-spread_expression	0.0643412
ZNF778	EN	Wide-spread_expression	0.0383451
ZNF780B	EN	Wide-spread_expression	0.0698016
ZNF782	EN	Wide-spread_expression	0.0297215
ZNF783	EN	Wide-spread_expression	0.0607226
ZNF784	EN	Wide-spread_expression	0.658248
ZNF785	EN	Wide-spread_expression	0.0715291
ZNF786	EN	Wide-spread_expression	0.0532748
ZNF787	EN	Wide-spread_expression	0.178203
ZNF789	EN	Wide-spread_expression	0.0472976
ZNF79	EN	Wide-spread_expression	0.0790566
ZNF790	EN	Wide-spread_expression	0.0539466
ZNF791	EN	Wide-spread_expression	0.0670163
ZNF792	EN	Weak_expresssion	1
ZNF793	EN	Wide-spread_expression	0.070535
ZNF800	EN	Wide-spread_expression	0.0331256
ZNF804A	EN	Wide-spread_expression	0.338376
ZNF804B	EN	Wide-spread_expression	0.302574
ZNF805	EN	Wide-spread_expression	0.115376
ZNF808	EN	Wide-spread_expression	0.062975
ZNF81	EN	Wide-spread_expression	0.0465599
ZNF814	EN	Wide-spread_expression	0.0243595
ZNF821	EN	Wide-spread_expression	0.0816185
ZNF823	EN	Wide-spread_expression	0.129382
ZNF827	EN	Wide-spread_expression	0.0888511
ZNF829	EN	Wide-spread_expression	0.0787199
ZNF83	EN	Wide-spread_expression	0.121649
ZNF830	EN	Wide-spread_expression	0.222068
ZNF831	EN	Wide-spread_expression	0.117816
ZNF835	EN	Wide-spread_expression	0.158665
ZNF837	EN	Wide-spread_expression	0.394877
ZNF839	EN	Wide-spread_expression	0.0379179
ZNF84	EN	Wide-spread_expression	0.0191085
ZNF843	EN	Wide-spread_expression	0.181056
ZNF845	EN	Wide-spread_expression	0.192299
ZNF846	EN	Wide-spread_expression	0.0466124
ZNF85	EN	Wide-spread_expression	0.12135
ZNF850	EN	Wide-spread_expression	0.0409291
ZNF852	EN	Wide-spread_expression	0.0610183
ZNF853	EN	Wide-spread_expression	0.610283
ZNF860	EN	Wide-spread_expression	0.610316
ZNF862	EN	Wide-spread_expression	0.0238597
ZNF865	EN	Wide-spread_expression	0.10114
ZNF875	EN	Wide-spread_expression	0.0191917
ZNF879	EN	Wide-spread_expression	0.38023
ZNF880	EN	Wide-spread_expression	0.0815348
ZNF888	EN	Wide-spread_expression	0.631607
ZNF891	EN	Wide-spread_expression	0.0244239
ZNF90	EN	Wide-spread_expression	0.22886
ZNF91	EN	Wide-spread_expression	0.0211736
ZNF92	EN	Wide-spread_expression	0.104581
ZNF93	EN	Wide-spread_expression	0.144745
ZNF98	EN	Wide-spread_expression	0.37904
ZNF99	EN	Wide-spread_expression	0.533762
ZNFX1	EN	Wide-spread_expression	0.0193648
ZNHIT1	EN	Wide-spread_expression	0.189508
ZNHIT3	EN	Wide-spread_expression	0.0640768
ZNHIT6	EN	Wide-spread_expression	0.0420496
ZNRD2	EN	Wide-spread_expression	0.701061
ZNRF1	EN	Wide-spread_expression	0.032905
ZNRF2	EN	Wide-spread_expression	0.146157
ZNRF3	EN	Wide-spread_expression	0.100662
ZP3	EN	Wide-spread_expression	0.225023
ZPBP	EN	Wide-spread_expression	0.315749
ZPLD1	EN	Wide-spread_expression	0.41404
ZPR1	EN	Wide-spread_expression	0.186095
ZRANB1	EN	Wide-spread_expression	0.0394785
ZRANB2	EN	Wide-spread_expression	0.024774
ZRANB3	EN	Wide-spread_expression	0.0575104
ZRSR2	EN	Wide-spread_expression	0.0378295
ZSCAN1	EN	Wide-spread_expression	0.0895264
ZSCAN12	EN	Wide-spread_expression	0.0873485
ZSCAN16	EN	Wide-spread_expression	0.405822
ZSCAN18	EN	Wide-spread_expression	0.0346483
ZSCAN2	EN	Wide-spread_expression	0.13076
ZSCAN20	EN	Wide-spread_expression	0.196102
ZSCAN21	EN	Wide-spread_expression	0.052602
ZSCAN22	EN	Wide-spread_expression	0.179995
ZSCAN23	EN	Wide-spread_expression	0.0814874
ZSCAN25	EN	Wide-spread_expression	0.046402
ZSCAN29	EN	Wide-spread_expression	0.136138
ZSCAN30	EN	Wide-spread_expression	0.153375
ZSCAN31	EN	Wide-spread_expression	0.0607046
ZSCAN32	EN	Wide-spread_expression	0.0724397
ZSCAN5A	EN	Wide-spread_expression	0.0627126
ZSCAN9	EN	Wide-spread_expression	0.367208
ZSWIM1	EN	Wide-spread_expression	0.757011
ZSWIM2	EN	Weak_expresssion	0.937029
ZSWIM3	EN	Wide-spread_expression	0.036762
ZSWIM4	EN	Wide-spread_expression	0.168371
ZSWIM5	EN	Wide-spread_expression	0.018953
ZSWIM6	EN	Wide-spread_expression	0.108124
ZSWIM7	EN	Wide-spread_expression	0.0398455
ZSWIM8	EN	Wide-spread_expression	0.0255464
ZSWIM9	EN	Wide-spread_expression	0.0525966
ZUP1	EN	Wide-spread_expression	0.0266426
ZW10	EN	Wide-spread_expression	0.0394061
ZWILCH	EN	Wide-spread_expression	0.125926
ZXDA	EN	Wide-spread_expression	0.17647
ZXDB	EN	Wide-spread_expression	0.363329
ZXDC	EN	Wide-spread_expression	0.0345639
ZYG11A	EN	Weak_expresssion	1
ZYG11B	EN	Wide-spread_expression	0.0314193
ZYX	EN	Wide-spread_expression	0.114316
ZZEF1	EN	Wide-spread_expression	0.0123558
ZZZ3	EN	Wide-spread_expression	0.0269591
A1CF	glias	Weak_expresssion	1
A2M	glias	Wide-spread_expression	0.456525
A2ML1	glias	Wide-spread_expression	0.658637
A3GALT2	glias	Wide-spread_expression	0.544195
A4GALT	glias	Weak_expresssion	1
AAAS	glias	Wide-spread_expression	0.146248
AACS	glias	Wide-spread_expression	0.113249
AADAT	glias	Wide-spread_expression	0.262764
AAGAB	glias	Wide-spread_expression	0.064675
AAK1	glias	Wide-spread_expression	0.0852292
AAMDC	glias	Wide-spread_expression	0.0604873
AAMP	glias	Wide-spread_expression	0.00378785
AANAT	glias	Weak_expresssion	1
AAR2	glias	Wide-spread_expression	0.0973696
AARS1	glias	Wide-spread_expression	0.0819891
AARS2	glias	Wide-spread_expression	0.11416
AASDH	glias	Wide-spread_expression	0.136707
AASDHPPT	glias	Wide-spread_expression	0.138173
AASS	glias	Wide-spread_expression	0.127091
AATF	glias	Wide-spread_expression	0.0905539
AATK	glias	Wide-spread_expression	0.388212
ABAT	glias	Wide-spread_expression	0.186534
ABCA1	glias	Wide-spread_expression	0.180863
ABCA10	glias	Wide-spread_expression	0.256964
ABCA12	glias	Wide-spread_expression	0.549749
ABCA13	glias	Wide-spread_expression	0.644842
ABCA2	glias	Wide-spread_expression	0.421838
ABCA3	glias	Wide-spread_expression	0.124826
ABCA4	glias	Weak_expresssion	1
ABCA5	glias	Wide-spread_expression	0.203936
ABCA6	glias	Wide-spread_expression	0.487917
ABCA7	glias	Wide-spread_expression	0.274682
ABCA8	glias	Wide-spread_expression	0.599009
ABCA9	glias	Wide-spread_expression	0.255038
ABCB1	glias	Wide-spread_expression	0.491755
ABCB10	glias	Wide-spread_expression	0.0575317
ABCB11	glias	Weak_expresssion	1
ABCB4	glias	Specific_expression	0.950129
ABCB5	glias	Wide-spread_expression	0.56458
ABCB7	glias	Wide-spread_expression	0.0495059
ABCB8	glias	Wide-spread_expression	0.0977384
ABCB9	glias	Wide-spread_expression	0.260441
ABCC1	glias	Wide-spread_expression	0.159761
ABCC10	glias	Wide-spread_expression	0.073343
ABCC11	glias	Wide-spread_expression	0.434367
ABCC2	glias	Wide-spread_expression	0.255711
ABCC3	glias	Weak_expresssion	0.905155
ABCC4	glias	Wide-spread_expression	0.533745
ABCC5	glias	Wide-spread_expression	0.0860695
ABCC6	glias	Wide-spread_expression	0.393209
ABCC8	glias	Wide-spread_expression	0.430518
ABCC9	glias	Wide-spread_expression	0.783809
ABCD1	glias	Wide-spread_expression	0.464045
ABCD2	glias	Wide-spread_expression	0.598795
ABCD3	glias	Wide-spread_expression	0.053947
ABCD4	glias	Wide-spread_expression	0.0248724
ABCE1	glias	Wide-spread_expression	0.0870558
ABCF1	glias	Wide-spread_expression	0.0958996
ABCF3	glias	Wide-spread_expression	0.101811
ABCG1	glias	Wide-spread_expression	0.349967
ABCG2	glias	Wide-spread_expression	0.486064
ABCG4	glias	Wide-spread_expression	0.789749
ABCG5	glias	Wide-spread_expression	0.536953
ABCG8	glias	Wide-spread_expression	0.688198
ABHD1	glias	Wide-spread_expression	0.643821
ABHD10	glias	Wide-spread_expression	0.0706068
ABHD11	glias	Wide-spread_expression	0.531951
ABHD12	glias	Wide-spread_expression	0.13219
ABHD12B	glias	Wide-spread_expression	0.386109
ABHD13	glias	Wide-spread_expression	0.0967904
ABHD14A	glias	Wide-spread_expression	0.223362
ABHD14A-ACY1	glias	Wide-spread_expression	0.651946
ABHD14B	glias	Wide-spread_expression	0.17707
ABHD15	glias	Wide-spread_expression	0.627596
ABHD17A	glias	Wide-spread_expression	0.27418
ABHD17B	glias	Wide-spread_expression	0.310977
ABHD17C	glias	Wide-spread_expression	0.481686
ABHD18	glias	Wide-spread_expression	0.051898
ABHD2	glias	Wide-spread_expression	0.29614
ABHD3	glias	Wide-spread_expression	0.246692
ABHD4	glias	Wide-spread_expression	0.279166
ABHD5	glias	Wide-spread_expression	0.161087
ABHD6	glias	Wide-spread_expression	0.266504
ABHD8	glias	Wide-spread_expression	0.318683
ABI1	glias	Wide-spread_expression	0.174301
ABI2	glias	Wide-spread_expression	0.0732168
ABI3	glias	Specific_expression	1
ABI3BP	glias	Wide-spread_expression	0.391441
ABITRAM	glias	Wide-spread_expression	0.243187
ABL1	glias	Wide-spread_expression	0.0490577
ABL2	glias	Wide-spread_expression	0.0513778
ABLIM1	glias	Wide-spread_expression	0.484165
ABLIM2	glias	Wide-spread_expression	0.12371
ABLIM3	glias	Wide-spread_expression	0.45069
ABR	glias	Wide-spread_expression	0.356495
ABRACL	glias	Wide-spread_expression	0.702739
ABRAXAS1	glias	Wide-spread_expression	0.0537864
ABRAXAS2	glias	Wide-spread_expression	0.0810058
ABT1	glias	Wide-spread_expression	0.149862
ABTB1	glias	Wide-spread_expression	0.119611
ABTB2	glias	Wide-spread_expression	0.348548
ACAA1	glias	Wide-spread_expression	0.0882976
ACAA2	glias	Wide-spread_expression	0.356526
ACACA	glias	Wide-spread_expression	0.0517157
ACACB	glias	Wide-spread_expression	0.3883
ACAD10	glias	Wide-spread_expression	0.064678
ACAD8	glias	Wide-spread_expression	0.0775494
ACAD9	glias	Wide-spread_expression	0.0406973
ACADL	glias	Wide-spread_expression	0.70081
ACADM	glias	Wide-spread_expression	0.018598
ACADS	glias	Wide-spread_expression	0.292616
ACADSB	glias	Wide-spread_expression	0.104393
ACADVL	glias	Wide-spread_expression	0.260162
ACAN	glias	Specific_expression	1
ACAP1	glias	Wide-spread_expression	0.326348
ACAP2	glias	Wide-spread_expression	0.105979
ACAP3	glias	Wide-spread_expression	0.20866
ACAT1	glias	Wide-spread_expression	0.0321866
ACAT2	glias	Wide-spread_expression	0.106931
ACBD3	glias	Wide-spread_expression	0.0731043
ACBD4	glias	Wide-spread_expression	0.328368
ACBD5	glias	Wide-spread_expression	0.0283064
ACBD6	glias	Wide-spread_expression	0.0271523
ACBD7	glias	Specific_expression	0.900203
ACCS	glias	Wide-spread_expression	0.280022
ACD	glias	Wide-spread_expression	0.125454
ACE2	glias	Weak_expresssion	1
ACER1	glias	Wide-spread_expression	0.70636
ACER2	glias	Wide-spread_expression	0.186279
ACER3	glias	Wide-spread_expression	0.183375
ACHE	glias	Wide-spread_expression	0.633787
ACIN1	glias	Wide-spread_expression	0.0533396
ACKR1	glias	Weak_expresssion	0.851314
ACKR2	glias	Wide-spread_expression	0.849829
ACKR3	glias	Specific_expression	1
ACKR4	glias	Wide-spread_expression	0.139437
ACLY	glias	Wide-spread_expression	0.0563539
ACMSD	glias	Wide-spread_expression	0.394875
ACO1	glias	Wide-spread_expression	0.172543
ACO2	glias	Wide-spread_expression	0.181442
ACOT1	glias	Weak_expresssion	0.992081
ACOT11	glias	Wide-spread_expression	0.528253
ACOT12	glias	Weak_expresssion	1
ACOT13	glias	Wide-spread_expression	0.115188
ACOT2	glias	Wide-spread_expression	0.389349
ACOT4	glias	Weak_expresssion	1
ACOT6	glias	Wide-spread_expression	0.707213
ACOT7	glias	Wide-spread_expression	0.188439
ACOT8	glias	Wide-spread_expression	0.110318
ACOT9	glias	Wide-spread_expression	0.249009
ACOX1	glias	Wide-spread_expression	0.102033
ACOX2	glias	Specific_expression	0.895112
ACOX3	glias	Wide-spread_expression	0.03713
ACOXL	glias	Wide-spread_expression	0.419904
ACP1	glias	Wide-spread_expression	0.082265
ACP2	glias	Wide-spread_expression	0.178388
ACP3	glias	Specific_expression	0.969506
ACP6	glias	Wide-spread_expression	0.340962
ACP7	glias	Specific_expression	1
ACRBP	glias	Wide-spread_expression	0.805482
ACRV1	glias	Weak_expresssion	1
ACSBG1	glias	Wide-spread_expression	0.586498
ACSBG2	glias	Wide-spread_expression	0.355834
ACSF2	glias	Wide-spread_expression	0.459892
ACSF3	glias	Wide-spread_expression	0.164254
ACSL1	glias	Wide-spread_expression	0.327628
ACSL3	glias	Wide-spread_expression	0.0585223
ACSL4	glias	Wide-spread_expression	0.106063
ACSL5	glias	Wide-spread_expression	0.660376
ACSM1	glias	Weak_expresssion	0.873863
ACSM3	glias	Wide-spread_expression	0.0883486
ACSM5	glias	Wide-spread_expression	0.735086
ACSM6	glias	Wide-spread_expression	0.355363
ACSS1	glias	Wide-spread_expression	0.325226
ACSS2	glias	Wide-spread_expression	0.295634
ACSS3	glias	Wide-spread_expression	0.593519
ACTA2	glias	Wide-spread_expression	0.446418
ACTB	glias	Wide-spread_expression	0.0731918
ACTG1	glias	Wide-spread_expression	0.047286
ACTL6A	glias	Wide-spread_expression	0.162718
ACTL6B	glias	Wide-spread_expression	0.304571
ACTL8	glias	Wide-spread_expression	0.685518
ACTN1	glias	Wide-spread_expression	0.229355
ACTN2	glias	Wide-spread_expression	0.35066
ACTN4	glias	Wide-spread_expression	0.228289
ACTR10	glias	Wide-spread_expression	0.0519944
ACTR1A	glias	Wide-spread_expression	0.0511497
ACTR1B	glias	Wide-spread_expression	0.141768
ACTR2	glias	Wide-spread_expression	0.223911
ACTR3	glias	Wide-spread_expression	0.199514
ACTR3B	glias	Wide-spread_expression	0.0880363
ACTR3C	glias	Wide-spread_expression	0.40589
ACTR5	glias	Wide-spread_expression	0.113107
ACTR6	glias	Wide-spread_expression	0.0400289
ACTR8	glias	Wide-spread_expression	0.104665
ACVR1	glias	Wide-spread_expression	0.0630221
ACVR1B	glias	Wide-spread_expression	0.119525
ACVR1C	glias	Wide-spread_expression	0.468982
ACVR2A	glias	Wide-spread_expression	0.194682
ACVR2B	glias	Wide-spread_expression	0.0803745
ACY3	glias	Specific_expression	1
ACYP1	glias	Wide-spread_expression	0.218164
ACYP2	glias	Wide-spread_expression	0.120742
ADA	glias	Wide-spread_expression	0.680602
ADA2	glias	Wide-spread_expression	0.414873
ADAL	glias	Wide-spread_expression	0.230621
ADAM10	glias	Wide-spread_expression	0.120617
ADAM11	glias	Wide-spread_expression	0.171091
ADAM12	glias	Wide-spread_expression	0.355384
ADAM15	glias	Wide-spread_expression	0.310688
ADAM17	glias	Wide-spread_expression	0.117335
ADAM18	glias	Weak_expresssion	0.867158
ADAM19	glias	Wide-spread_expression	0.433047
ADAM21	glias	Wide-spread_expression	0.454414
ADAM22	glias	Wide-spread_expression	0.239073
ADAM23	glias	Wide-spread_expression	0.266162
ADAM28	glias	Specific_expression	0.863874
ADAM32	glias	Wide-spread_expression	0.178154
ADAM33	glias	Wide-spread_expression	0.658044
ADAM7	glias	Weak_expresssion	1
ADAM8	glias	Wide-spread_expression	0.482475
ADAM9	glias	Wide-spread_expression	0.219406
ADAMTS1	glias	Wide-spread_expression	0.641218
ADAMTS10	glias	Wide-spread_expression	0.262891
ADAMTS12	glias	Wide-spread_expression	0.353233
ADAMTS13	glias	Wide-spread_expression	0.369904
ADAMTS14	glias	Specific_expression	0.885233
ADAMTS15	glias	Weak_expresssion	1
ADAMTS16	glias	Wide-spread_expression	0.333104
ADAMTS17	glias	Wide-spread_expression	0.32783
ADAMTS18	glias	Wide-spread_expression	0.750972
ADAMTS19	glias	Wide-spread_expression	0.245454
ADAMTS2	glias	Wide-spread_expression	0.294016
ADAMTS20	glias	Wide-spread_expression	0.658698
ADAMTS3	glias	Wide-spread_expression	0.170168
ADAMTS4	glias	Wide-spread_expression	0.749549
ADAMTS5	glias	Specific_expression	1
ADAMTS6	glias	Wide-spread_expression	0.575913
ADAMTS7	glias	Wide-spread_expression	0.705379
ADAMTS8	glias	Wide-spread_expression	0.723472
ADAMTS9	glias	Wide-spread_expression	0.500292
ADAMTSL1	glias	Wide-spread_expression	0.088377
ADAMTSL2	glias	Wide-spread_expression	0.603256
ADAMTSL3	glias	Wide-spread_expression	0.39869
ADAMTSL4	glias	Specific_expression	0.870792
ADAMTSL5	glias	Weak_expresssion	1
ADAP1	glias	Wide-spread_expression	0.569239
ADAP2	glias	Wide-spread_expression	0.516691
ADAR	glias	Wide-spread_expression	0.0272803
ADARB1	glias	Wide-spread_expression	0.160135
ADARB2	glias	Wide-spread_expression	0.338289
ADAT1	glias	Wide-spread_expression	0.178095
ADAT2	glias	Wide-spread_expression	0.246117
ADCK1	glias	Wide-spread_expression	0.13379
ADCK2	glias	Wide-spread_expression	0.497929
ADCK5	glias	Wide-spread_expression	0.144317
ADCY1	glias	Wide-spread_expression	0.399569
ADCY10	glias	Wide-spread_expression	0.35436
ADCY2	glias	Wide-spread_expression	0.398553
ADCY3	glias	Wide-spread_expression	0.147637
ADCY5	glias	Wide-spread_expression	0.433246
ADCY6	glias	Wide-spread_expression	0.205931
ADCY7	glias	Wide-spread_expression	0.7315
ADCY8	glias	Wide-spread_expression	0.424955
ADCY9	glias	Wide-spread_expression	0.161985
ADCYAP1R1	glias	Wide-spread_expression	0.521362
ADD1	glias	Wide-spread_expression	0.107487
ADD2	glias	Wide-spread_expression	0.363908
ADD3	glias	Wide-spread_expression	0.220044
ADGB	glias	Weak_expresssion	0.888405
ADGRA1	glias	Wide-spread_expression	0.615238
ADGRA2	glias	Wide-spread_expression	0.607283
ADGRA3	glias	Wide-spread_expression	0.497846
ADGRB1	glias	Wide-spread_expression	0.407757
ADGRB2	glias	Wide-spread_expression	0.176454
ADGRB3	glias	Wide-spread_expression	0.128889
ADGRD1	glias	Weak_expresssion	0.922755
ADGRE1	glias	Wide-spread_expression	0.517201
ADGRE2	glias	Wide-spread_expression	0.615112
ADGRE3	glias	Wide-spread_expression	0.0545758
ADGRE5	glias	Wide-spread_expression	0.570525
ADGRF3	glias	Wide-spread_expression	0.424042
ADGRF5	glias	Wide-spread_expression	0.626524
ADGRG1	glias	Wide-spread_expression	0.225377
ADGRG2	glias	Wide-spread_expression	0.188187
ADGRG5	glias	Specific_expression	1
ADGRG6	glias	Specific_expression	1
ADGRL1	glias	Wide-spread_expression	0.151003
ADGRL2	glias	Wide-spread_expression	0.0802125
ADGRL3	glias	Wide-spread_expression	0.163857
ADGRL4	glias	Wide-spread_expression	0.0629564
ADGRV1	glias	Wide-spread_expression	0.544068
ADH4	glias	Wide-spread_expression	0.803605
ADH5	glias	Wide-spread_expression	0.105645
ADH6	glias	Weak_expresssion	1
ADI1	glias	Wide-spread_expression	0.229284
ADIPOR1	glias	Wide-spread_expression	0.104617
ADIPOR2	glias	Wide-spread_expression	0.291217
ADIRF	glias	Weak_expresssion	1
ADK	glias	Wide-spread_expression	0.0810393
ADM	glias	Weak_expresssion	1
ADNP	glias	Wide-spread_expression	0.00972746
ADNP2	glias	Wide-spread_expression	0.123272
ADO	glias	Wide-spread_expression	0.379795
ADORA1	glias	Wide-spread_expression	0.274554
ADORA2B	glias	Specific_expression	0.871716
ADPGK	glias	Wide-spread_expression	0.273787
ADPRHL1	glias	Wide-spread_expression	0.449102
ADPRM	glias	Wide-spread_expression	0.0570862
ADPRS	glias	Wide-spread_expression	0.139127
ADRA1A	glias	Wide-spread_expression	0.44034
ADRA1B	glias	Wide-spread_expression	0.622715
ADRA1D	glias	Weak_expresssion	0.862842
ADRB1	glias	Wide-spread_expression	0.721546
ADRB2	glias	Specific_expression	0.858595
ADRM1	glias	Wide-spread_expression	0.202993
ADSS1	glias	Wide-spread_expression	0.552916
ADSS2	glias	Wide-spread_expression	0.305598
ADTRP	glias	Weak_expresssion	1
AEBP1	glias	Wide-spread_expression	0.656473
AEBP2	glias	Wide-spread_expression	0.0282088
AEN	glias	Wide-spread_expression	0.529484
AFAP1	glias	Wide-spread_expression	0.475762
AFAP1L1	glias	Wide-spread_expression	0.810277
AFAP1L2	glias	Wide-spread_expression	0.817911
AFDN	glias	Wide-spread_expression	0.0771625
AFF1	glias	Wide-spread_expression	0.157288
AFF2	glias	Wide-spread_expression	0.52245
AFF3	glias	Wide-spread_expression	0.246865
AFF4	glias	Wide-spread_expression	0.0404113
AFG1L	glias	Wide-spread_expression	0.140207
AFG3L2	glias	Wide-spread_expression	0.0526786
AFMID	glias	Wide-spread_expression	0.577508
AFP	glias	Wide-spread_expression	0.822426
AFTPH	glias	Wide-spread_expression	0.147634
AGA	glias	Wide-spread_expression	0.360256
AGAP1	glias	Wide-spread_expression	0.235426
AGAP2	glias	Wide-spread_expression	0.445397
AGAP3	glias	Wide-spread_expression	0.13122
AGAP4	glias	Wide-spread_expression	0.0727386
AGAP9	glias	Wide-spread_expression	0.130862
AGBL1	glias	Wide-spread_expression	0.307624
AGBL2	glias	Wide-spread_expression	0.561704
AGBL3	glias	Wide-spread_expression	0.127552
AGBL4	glias	Wide-spread_expression	0.187498
AGBL5	glias	Wide-spread_expression	0.113096
AGER	glias	Wide-spread_expression	0.41398
AGFG1	glias	Wide-spread_expression	0.0735879
AGFG2	glias	Wide-spread_expression	0.435222
AGGF1	glias	Wide-spread_expression	0.519701
AGK	glias	Wide-spread_expression	0.0401462
AGL	glias	Wide-spread_expression	0.190736
AGMAT	glias	Wide-spread_expression	0.765788
AGMO	glias	Wide-spread_expression	0.41903
AGO1	glias	Wide-spread_expression	0.0105542
AGO2	glias	Wide-spread_expression	0.121046
AGO3	glias	Wide-spread_expression	0.042902
AGO4	glias	Wide-spread_expression	0.110748
AGPAT1	glias	Wide-spread_expression	0.159558
AGPAT2	glias	Specific_expression	0.895953
AGPAT3	glias	Wide-spread_expression	0.0715554
AGPAT4	glias	Wide-spread_expression	0.374037
AGPAT5	glias	Wide-spread_expression	0.0718583
AGPS	glias	Wide-spread_expression	0.0571035
AGRN	glias	Wide-spread_expression	0.493205
AGT	glias	Wide-spread_expression	0.492862
AGTPBP1	glias	Wide-spread_expression	0.262691
AGTRAP	glias	Wide-spread_expression	0.247952
AHCTF1	glias	Wide-spread_expression	0.0546197
AHCY	glias	Wide-spread_expression	0.237256
AHCYL1	glias	Wide-spread_expression	0.296753
AHCYL2	glias	Wide-spread_expression	0.298746
AHDC1	glias	Wide-spread_expression	0.209677
AHI1	glias	Wide-spread_expression	0.0773316
AHNAK	glias	Wide-spread_expression	0.603141
AHNAK2	glias	Wide-spread_expression	0.425225
AHR	glias	Wide-spread_expression	0.49806
AHSA1	glias	Wide-spread_expression	0.116918
AIDA	glias	Wide-spread_expression	0.376821
AIF1	glias	Specific_expression	1
AIF1L	glias	Wide-spread_expression	0.494019
AIFM1	glias	Wide-spread_expression	0.169421
AIFM2	glias	Wide-spread_expression	0.167247
AIFM3	glias	Specific_expression	1
AIG1	glias	Wide-spread_expression	0.0359825
AIM2	glias	Wide-spread_expression	0.818445
AIMP1	glias	Wide-spread_expression	0.0749482
AIMP2	glias	Wide-spread_expression	0.0933755
AIP	glias	Wide-spread_expression	0.171056
AIPL1	glias	Wide-spread_expression	0.716908
AIRE	glias	Weak_expresssion	1
AJAP1	glias	Wide-spread_expression	0.308321
AJM1	glias	Wide-spread_expression	0.449345
AK1	glias	Wide-spread_expression	0.444122
AK2	glias	Wide-spread_expression	0.0410438
AK3	glias	Wide-spread_expression	0.16586
AK4	glias	Wide-spread_expression	0.588754
AK5	glias	Wide-spread_expression	0.424562
AK6	glias	Wide-spread_expression	0.0379827
AK7	glias	Wide-spread_expression	0.787074
AK8	glias	Wide-spread_expression	0.425562
AK9	glias	Wide-spread_expression	0.0560954
AKAP1	glias	Wide-spread_expression	0.234888
AKAP10	glias	Wide-spread_expression	0.112741
AKAP11	glias	Wide-spread_expression	0.0348597
AKAP12	glias	Wide-spread_expression	0.320238
AKAP13	glias	Wide-spread_expression	0.343681
AKAP14	glias	Wide-spread_expression	0.334145
AKAP17A	glias	Wide-spread_expression	0.122156
AKAP3	glias	Wide-spread_expression	0.597141
AKAP5	glias	Wide-spread_expression	0.229986
AKAP6	glias	Wide-spread_expression	0.248678
AKAP7	glias	Wide-spread_expression	0.0968341
AKAP8	glias	Wide-spread_expression	0.0609777
AKAP8L	glias	Wide-spread_expression	0.0709127
AKAP9	glias	Wide-spread_expression	0.0388943
AKIP1	glias	Wide-spread_expression	0.179828
AKIRIN1	glias	Wide-spread_expression	0.137304
AKIRIN2	glias	Wide-spread_expression	0.174121
AKNA	glias	Wide-spread_expression	0.364489
AKNAD1	glias	Wide-spread_expression	0.209652
AKR1A1	glias	Wide-spread_expression	0.319385
AKR1B1	glias	Wide-spread_expression	0.286171
AKR1C1	glias	Specific_expression	0.948651
AKR1C2	glias	Weak_expresssion	1
AKR1C3	glias	Wide-spread_expression	0.745795
AKR1C8P	glias	Wide-spread_expression	0.784344
AKR1D1	glias	Wide-spread_expression	0.482233
AKR1E2	glias	Wide-spread_expression	0.782148
AKR7A2	glias	Wide-spread_expression	0.304609
AKR7A3	glias	Weak_expresssion	1
AKT1	glias	Wide-spread_expression	0.0706034
AKT2	glias	Wide-spread_expression	0.0761063
AKT3	glias	Wide-spread_expression	0.0365448
AKTIP	glias	Wide-spread_expression	0.13259
ALAD	glias	Wide-spread_expression	0.228931
ALAS1	glias	Wide-spread_expression	0.202839
ALB	glias	Weak_expresssion	1
ALCAM	glias	Wide-spread_expression	0.159845
ALDH16A1	glias	Weak_expresssion	0.901892
ALDH18A1	glias	Wide-spread_expression	0.280049
ALDH1A1	glias	Wide-spread_expression	0.823956
ALDH1A2	glias	Wide-spread_expression	0.332704
ALDH1A3	glias	Wide-spread_expression	0.756909
ALDH1L1	glias	Wide-spread_expression	0.558688
ALDH1L2	glias	Wide-spread_expression	0.291614
ALDH2	glias	Wide-spread_expression	0.256833
ALDH3A2	glias	Wide-spread_expression	0.14454
ALDH3B1	glias	Wide-spread_expression	0.546163
ALDH4A1	glias	Wide-spread_expression	0.653824
ALDH5A1	glias	Wide-spread_expression	0.297058
ALDH6A1	glias	Wide-spread_expression	0.200285
ALDH7A1	glias	Wide-spread_expression	0.276209
ALDH8A1	glias	Wide-spread_expression	0.509789
ALDH9A1	glias	Wide-spread_expression	0.0939718
ALDOB	glias	Wide-spread_expression	0.640925
ALG1	glias	Wide-spread_expression	0.281574
ALG10	glias	Wide-spread_expression	0.141085
ALG10B	glias	Wide-spread_expression	0.110153
ALG11	glias	Wide-spread_expression	0.127437
ALG12	glias	Wide-spread_expression	0.152703
ALG13	glias	Wide-spread_expression	0.16736
ALG14	glias	Wide-spread_expression	0.153318
ALG1L2	glias	Wide-spread_expression	0.330271
ALG2	glias	Wide-spread_expression	0.0261652
ALG3	glias	Wide-spread_expression	0.106366
ALG5	glias	Wide-spread_expression	0.0670188
ALG6	glias	Wide-spread_expression	0.112367
ALG8	glias	Wide-spread_expression	0.0457712
ALG9	glias	Wide-spread_expression	0.228353
ALK	glias	Wide-spread_expression	0.42795
ALKAL2	glias	Weak_expresssion	1
ALKBH1	glias	Wide-spread_expression	0.0100725
ALKBH2	glias	Wide-spread_expression	0.265189
ALKBH3	glias	Wide-spread_expression	0.0626294
ALKBH4	glias	Wide-spread_expression	0.127445
ALKBH5	glias	Wide-spread_expression	0.131182
ALKBH7	glias	Wide-spread_expression	0.327629
ALKBH8	glias	Wide-spread_expression	0.11916
ALMS1	glias	Wide-spread_expression	0.0849853
ALOX12	glias	Wide-spread_expression	0.163925
ALOX5	glias	Wide-spread_expression	0.708577
ALOX5AP	glias	Specific_expression	1
ALPK1	glias	Wide-spread_expression	0.799185
ALPK2	glias	Wide-spread_expression	0.610809
ALPK3	glias	Wide-spread_expression	0.790355
ALPL	glias	Wide-spread_expression	0.780471
ALS2	glias	Wide-spread_expression	0.0632371
ALS2CL	glias	Wide-spread_expression	0.557911
ALX3	glias	Wide-spread_expression	0.821546
ALYREF	glias	Wide-spread_expression	0.250997
AMBRA1	glias	Wide-spread_expression	0.0925898
AMD1	glias	Wide-spread_expression	0.24894
AMDHD1	glias	Weak_expresssion	0.889644
AMDHD2	glias	Wide-spread_expression	0.226219
AMER1	glias	Wide-spread_expression	0.431832
AMER2	glias	Wide-spread_expression	0.348864
AMFR	glias	Wide-spread_expression	0.0534154
AMH	glias	Wide-spread_expression	0.374318
AMIGO1	glias	Wide-spread_expression	0.255444
AMIGO2	glias	Weak_expresssion	1
AMMECR1	glias	Wide-spread_expression	0.105926
AMMECR1L	glias	Wide-spread_expression	0.030858
AMN	glias	Wide-spread_expression	0.644157
AMN1	glias	Wide-spread_expression	0.138743
AMOT	glias	Wide-spread_expression	0.46925
AMOTL1	glias	Wide-spread_expression	0.265563
AMOTL2	glias	Wide-spread_expression	0.731734
AMPD1	glias	Weak_expresssion	1
AMPD2	glias	Wide-spread_expression	0.0996613
AMPD3	glias	Wide-spread_expression	0.283392
AMPH	glias	Wide-spread_expression	0.362346
AMY2B	glias	Wide-spread_expression	0.128731
AMZ1	glias	Wide-spread_expression	0.332253
AMZ2	glias	Wide-spread_expression	0.425095
ANAPC1	glias	Wide-spread_expression	0.0355612
ANAPC11	glias	Wide-spread_expression	0.124355
ANAPC13	glias	Wide-spread_expression	0.128424
ANAPC15	glias	Wide-spread_expression	0.242967
ANAPC16	glias	Wide-spread_expression	0.0917607
ANAPC2	glias	Wide-spread_expression	0.135066
ANAPC4	glias	Wide-spread_expression	0.0710051
ANAPC5	glias	Wide-spread_expression	0.218231
ANAPC7	glias	Wide-spread_expression	0.0536929
ANGEL1	glias	Wide-spread_expression	0.167066
ANGEL2	glias	Wide-spread_expression	0.0903339
ANGPT1	glias	Wide-spread_expression	0.779867
ANGPT2	glias	Wide-spread_expression	0.172314
ANGPTL1	glias	Wide-spread_expression	0.508647
ANGPTL2	glias	Wide-spread_expression	0.369246
ANGPTL3	glias	Weak_expresssion	1
ANGPTL4	glias	Wide-spread_expression	0.615389
ANGPTL5	glias	Wide-spread_expression	0.754277
ANGPTL6	glias	Weak_expresssion	1
ANGPTL7	glias	Wide-spread_expression	0.291691
ANK1	glias	Wide-spread_expression	0.218095
ANK2	glias	Wide-spread_expression	0.14743
ANK3	glias	Wide-spread_expression	0.32999
ANKAR	glias	Wide-spread_expression	0.0494549
ANKDD1A	glias	Wide-spread_expression	0.425511
ANKDD1B	glias	Wide-spread_expression	0.0782912
ANKEF1	glias	Wide-spread_expression	0.758769
ANKFN1	glias	Wide-spread_expression	0.464568
ANKFY1	glias	Wide-spread_expression	0.0699989
ANKH	glias	Wide-spread_expression	0.139303
ANKHD1-EIF4EBP3	glias	Wide-spread_expression	0.127314
ANKIB1	glias	Wide-spread_expression	0.205649
ANKK1	glias	Weak_expresssion	0.988936
ANKLE1	glias	Weak_expresssion	1
ANKLE2	glias	Wide-spread_expression	0.0993028
ANKMY1	glias	Wide-spread_expression	0.13224
ANKMY2	glias	Wide-spread_expression	0.135895
ANKRA2	glias	Wide-spread_expression	0.0723337
ANKRD10	glias	Wide-spread_expression	0.0252706
ANKRD11	glias	Wide-spread_expression	0.120972
ANKRD12	glias	Wide-spread_expression	0.106645
ANKRD13A	glias	Wide-spread_expression	0.179299
ANKRD13C	glias	Wide-spread_expression	0.0932733
ANKRD13D	glias	Wide-spread_expression	0.205053
ANKRD16	glias	Wide-spread_expression	0.100283
ANKRD17	glias	Wide-spread_expression	0.0234688
ANKRD18A	glias	Wide-spread_expression	0.529789
ANKRD18B	glias	Wide-spread_expression	0.783243
ANKRD2	glias	Weak_expresssion	1
ANKRD20A1	glias	Wide-spread_expression	0.814175
ANKRD20A3P	glias	Weak_expresssion	0.922846
ANKRD20A4P	glias	Wide-spread_expression	0.699762
ANKRD23	glias	Wide-spread_expression	0.175588
ANKRD24	glias	Wide-spread_expression	0.235294
ANKRD26	glias	Wide-spread_expression	0.121953
ANKRD27	glias	Wide-spread_expression	0.0803879
ANKRD28	glias	Wide-spread_expression	0.196558
ANKRD29	glias	Wide-spread_expression	0.522072
ANKRD30A	glias	Weak_expresssion	1
ANKRD30B	glias	Wide-spread_expression	0.100588
ANKRD30BL	glias	Wide-spread_expression	0.0977424
ANKRD31	glias	Wide-spread_expression	0.258498
ANKRD33B	glias	Wide-spread_expression	0.398839
ANKRD34A	glias	Wide-spread_expression	0.436435
ANKRD35	glias	Wide-spread_expression	0.518351
ANKRD36	glias	Wide-spread_expression	0.107881
ANKRD36B	glias	Wide-spread_expression	0.145717
ANKRD36C	glias	Wide-spread_expression	0.0828549
ANKRD37	glias	Wide-spread_expression	0.0540864
ANKRD40	glias	Wide-spread_expression	0.211612
ANKRD42	glias	Wide-spread_expression	0.200206
ANKRD44	glias	Wide-spread_expression	0.236567
ANKRD46	glias	Wide-spread_expression	0.0713504
ANKRD49	glias	Wide-spread_expression	0.160968
ANKRD50	glias	Wide-spread_expression	0.219147
ANKRD52	glias	Wide-spread_expression	0.0545516
ANKRD53	glias	Wide-spread_expression	0.381938
ANKRD54	glias	Wide-spread_expression	0.102424
ANKRD55	glias	Wide-spread_expression	0.45977
ANKRD6	glias	Wide-spread_expression	0.130286
ANKRD61	glias	Wide-spread_expression	0.649327
ANKRD65	glias	Wide-spread_expression	0.672661
ANKRD7	glias	Wide-spread_expression	0.253311
ANKRD9	glias	Wide-spread_expression	0.665929
ANKS1A	glias	Wide-spread_expression	0.201337
ANKS1B	glias	Wide-spread_expression	0.200303
ANKS3	glias	Wide-spread_expression	0.0137245
ANKS6	glias	Wide-spread_expression	0.217887
ANKUB1	glias	Wide-spread_expression	0.154239
ANKZF1	glias	Wide-spread_expression	0.125658
ANLN	glias	Wide-spread_expression	0.572949
ANO1	glias	Wide-spread_expression	0.587713
ANO10	glias	Wide-spread_expression	0.070199
ANO2	glias	Wide-spread_expression	0.492867
ANO3	glias	Wide-spread_expression	0.401295
ANO4	glias	Wide-spread_expression	0.39444
ANO5	glias	Wide-spread_expression	0.321847
ANO6	glias	Wide-spread_expression	0.200093
ANO7	glias	Wide-spread_expression	0.446638
ANO8	glias	Wide-spread_expression	0.428756
ANOS1	glias	Wide-spread_expression	0.322327
ANP32A	glias	Wide-spread_expression	0.164404
ANP32B	glias	Wide-spread_expression	0.133291
ANP32E	glias	Wide-spread_expression	0.271474
ANTKMT	glias	Wide-spread_expression	0.0750234
ANTXR1	glias	Wide-spread_expression	0.346968
ANTXR2	glias	Wide-spread_expression	0.457395
ANXA1	glias	Weak_expresssion	1
ANXA10	glias	Weak_expresssion	0.91802
ANXA11	glias	Wide-spread_expression	0.501082
ANXA13	glias	Weak_expresssion	1
ANXA2	glias	Weak_expresssion	1
ANXA4	glias	Wide-spread_expression	0.134284
ANXA5	glias	Wide-spread_expression	0.145538
ANXA6	glias	Wide-spread_expression	0.271844
ANXA7	glias	Wide-spread_expression	0.0726142
ANXA9	glias	Wide-spread_expression	0.79602
AOAH	glias	Wide-spread_expression	0.52836
AOC2	glias	Weak_expresssion	1
AOPEP	glias	Wide-spread_expression	0.200912
AOX1	glias	Wide-spread_expression	0.656422
AP1AR	glias	Wide-spread_expression	0.0242225
AP1B1	glias	Wide-spread_expression	0.377992
AP1G1	glias	Wide-spread_expression	0.0736551
AP1G2	glias	Wide-spread_expression	0.210588
AP1M1	glias	Wide-spread_expression	0.055687
AP1S1	glias	Wide-spread_expression	0.145466
AP1S2	glias	Wide-spread_expression	0.202273
AP1S3	glias	Wide-spread_expression	0.574996
AP2A1	glias	Wide-spread_expression	0.0694921
AP2A2	glias	Wide-spread_expression	0.107492
AP2B1	glias	Wide-spread_expression	0.0141176
AP2M1	glias	Wide-spread_expression	0.0647567
AP2S1	glias	Wide-spread_expression	0.112802
AP3B1	glias	Wide-spread_expression	0.0806197
AP3B2	glias	Wide-spread_expression	0.223955
AP3D1	glias	Wide-spread_expression	0.0573108
AP3M1	glias	Wide-spread_expression	0.0388935
AP3M2	glias	Wide-spread_expression	0.0377328
AP3S1	glias	Wide-spread_expression	0.0881429
AP3S2	glias	Wide-spread_expression	0.24712
AP4B1	glias	Wide-spread_expression	0.0929258
AP4E1	glias	Wide-spread_expression	0.0709145
AP4M1	glias	Wide-spread_expression	0.198279
AP4S1	glias	Wide-spread_expression	0.0491534
AP5B1	glias	Wide-spread_expression	0.28011
AP5M1	glias	Wide-spread_expression	0.0466612
AP5S1	glias	Wide-spread_expression	0.24985
AP5Z1	glias	Wide-spread_expression	0.16232
APAF1	glias	Wide-spread_expression	0.326288
APBA1	glias	Wide-spread_expression	0.0467622
APBA2	glias	Wide-spread_expression	0.124029
APBA3	glias	Wide-spread_expression	0.216815
APBB1	glias	Wide-spread_expression	0.254547
APBB1IP	glias	Wide-spread_expression	0.794347
APBB2	glias	Wide-spread_expression	0.288201
APBB3	glias	Wide-spread_expression	0.170126
APC	glias	Wide-spread_expression	0.228815
APC2	glias	Wide-spread_expression	0.337227
APCDD1	glias	Wide-spread_expression	0.238043
APCDD1L	glias	Wide-spread_expression	0.481029
APEH	glias	Wide-spread_expression	0.124015
APEX1	glias	Wide-spread_expression	0.0745781
APEX2	glias	Wide-spread_expression	0.443736
APH1A	glias	Wide-spread_expression	0.0247081
APH1B	glias	Wide-spread_expression	0.0218231
API5	glias	Wide-spread_expression	0.0476381
APIP	glias	Wide-spread_expression	0.100919
APLF	glias	Wide-spread_expression	0.141141
APLN	glias	Wide-spread_expression	0.749054
APLNR	glias	Weak_expresssion	1
APLP1	glias	Wide-spread_expression	0.390392
APLP2	glias	Wide-spread_expression	0.156979
APMAP	glias	Wide-spread_expression	0.319401
APOBEC2	glias	Wide-spread_expression	0.306123
APOBEC3F	glias	Weak_expresssion	0.894862
APOBEC3G	glias	Specific_expression	0.902596
APOBEC4	glias	Wide-spread_expression	0.444501
APOC1	glias	Specific_expression	0.855434
APOD	glias	Wide-spread_expression	0.258
APOE	glias	Wide-spread_expression	0.334062
APOL1	glias	Weak_expresssion	1
APOL2	glias	Wide-spread_expression	0.141972
APOL3	glias	Wide-spread_expression	0.691284
APOL5	glias	Wide-spread_expression	0.794113
APOL6	glias	Wide-spread_expression	0.304981
APOLD1	glias	Wide-spread_expression	0.300501
APOM	glias	Wide-spread_expression	0.46164
APOO	glias	Wide-spread_expression	0.149971
APOOL	glias	Wide-spread_expression	0.0179985
APP	glias	Wide-spread_expression	0.216511
APPBP2	glias	Wide-spread_expression	0.137875
APPL1	glias	Wide-spread_expression	0.0637243
APPL2	glias	Wide-spread_expression	0.167036
APRT	glias	Wide-spread_expression	0.257978
APTX	glias	Wide-spread_expression	0.0768945
AQP1	glias	Specific_expression	0.970622
AQP11	glias	Wide-spread_expression	0.211373
AQP4	glias	Wide-spread_expression	0.517259
AQP6	glias	Wide-spread_expression	0.374481
AQR	glias	Wide-spread_expression	0.0560285
AR	glias	Wide-spread_expression	0.533743
ARAF	glias	Wide-spread_expression	0.0449095
ARAP1	glias	Wide-spread_expression	0.154864
ARAP2	glias	Wide-spread_expression	0.212499
ARAP3	glias	Wide-spread_expression	0.677682
ARC	glias	Weak_expresssion	1
ARCN1	glias	Wide-spread_expression	0.06066
AREL1	glias	Wide-spread_expression	0.0826097
ARF1	glias	Wide-spread_expression	0.075229
ARF4	glias	Wide-spread_expression	0.0320805
ARF5	glias	Wide-spread_expression	0.205573
ARF6	glias	Wide-spread_expression	0.231819
ARFGAP1	glias	Wide-spread_expression	0.114861
ARFGAP2	glias	Wide-spread_expression	0.0752144
ARFGAP3	glias	Wide-spread_expression	0.0362287
ARFGEF1	glias	Wide-spread_expression	0.038845
ARFGEF2	glias	Wide-spread_expression	0.030973
ARFGEF3	glias	Wide-spread_expression	0.28911
ARFIP1	glias	Wide-spread_expression	0.0883627
ARFIP2	glias	Wide-spread_expression	0.131165
ARFRP1	glias	Wide-spread_expression	0.0859992
ARG1	glias	Wide-spread_expression	0.427406
ARG2	glias	Wide-spread_expression	0.123203
ARGLU1	glias	Wide-spread_expression	0.0553285
ARHGAP1	glias	Wide-spread_expression	0.278927
ARHGAP10	glias	Wide-spread_expression	0.641216
ARHGAP11A	glias	Wide-spread_expression	0.539753
ARHGAP12	glias	Wide-spread_expression	0.232728
ARHGAP15	glias	Wide-spread_expression	0.276862
ARHGAP17	glias	Wide-spread_expression	0.138548
ARHGAP18	glias	Wide-spread_expression	0.568744
ARHGAP19-SLIT1	glias	Wide-spread_expression	0.480232
ARHGAP20	glias	Wide-spread_expression	0.39531
ARHGAP21	glias	Wide-spread_expression	0.140707
ARHGAP22	glias	Wide-spread_expression	0.3638
ARHGAP23	glias	Wide-spread_expression	0.384213
ARHGAP24	glias	Wide-spread_expression	0.448173
ARHGAP25	glias	Specific_expression	0.889583
ARHGAP26	glias	Wide-spread_expression	0.323505
ARHGAP27	glias	Wide-spread_expression	0.67338
ARHGAP28	glias	Wide-spread_expression	0.649318
ARHGAP29	glias	Wide-spread_expression	0.592778
ARHGAP30	glias	Wide-spread_expression	0.717981
ARHGAP31	glias	Wide-spread_expression	0.287697
ARHGAP32	glias	Wide-spread_expression	0.108933
ARHGAP33	glias	Wide-spread_expression	0.188998
ARHGAP35	glias	Wide-spread_expression	0.0479748
ARHGAP39	glias	Wide-spread_expression	0.274387
ARHGAP4	glias	Specific_expression	0.917994
ARHGAP42	glias	Wide-spread_expression	0.444633
ARHGAP44	glias	Wide-spread_expression	0.21522
ARHGAP45	glias	Specific_expression	1
ARHGAP5	glias	Wide-spread_expression	0.200462
ARHGAP6	glias	Wide-spread_expression	0.442717
ARHGAP9	glias	Wide-spread_expression	0.83241
ARHGDIA	glias	Wide-spread_expression	0.143955
ARHGDIB	glias	Specific_expression	1
ARHGDIG	glias	Wide-spread_expression	0.182862
ARHGEF1	glias	Wide-spread_expression	0.133683
ARHGEF10L	glias	Wide-spread_expression	0.286005
ARHGEF11	glias	Wide-spread_expression	0.0435471
ARHGEF12	glias	Wide-spread_expression	0.21756
ARHGEF16	glias	Wide-spread_expression	0.833194
ARHGEF17	glias	Wide-spread_expression	0.43752
ARHGEF18	glias	Wide-spread_expression	0.113353
ARHGEF2	glias	Wide-spread_expression	0.335562
ARHGEF25	glias	Weak_expresssion	0.907978
ARHGEF26	glias	Wide-spread_expression	0.561555
ARHGEF28	glias	Wide-spread_expression	0.468672
ARHGEF3	glias	Wide-spread_expression	0.171079
ARHGEF33	glias	Wide-spread_expression	0.409237
ARHGEF37	glias	Wide-spread_expression	0.443931
ARHGEF38	glias	Wide-spread_expression	0.350689
ARHGEF4	glias	Wide-spread_expression	0.335436
ARHGEF40	glias	Wide-spread_expression	0.196857
ARHGEF6	glias	Wide-spread_expression	0.313861
ARHGEF7	glias	Wide-spread_expression	0.101816
ARHGEF9	glias	Wide-spread_expression	0.0922335
ARID1A	glias	Wide-spread_expression	0.0655889
ARID1B	glias	Wide-spread_expression	0.00547243
ARID2	glias	Wide-spread_expression	0.017936
ARID3A	glias	Wide-spread_expression	0.486418
ARID3B	glias	Wide-spread_expression	0.328016
ARID4A	glias	Wide-spread_expression	0.0198318
ARID4B	glias	Wide-spread_expression	0.0924031
ARID5A	glias	Wide-spread_expression	0.5664
ARID5B	glias	Wide-spread_expression	0.13605
ARIH1	glias	Wide-spread_expression	0.0143446
ARIH2	glias	Wide-spread_expression	0.0221853
ARL1	glias	Wide-spread_expression	0.0876564
ARL10	glias	Wide-spread_expression	0.100938
ARL11	glias	Specific_expression	1
ARL13A	glias	Weak_expresssion	0.94101
ARL13B	glias	Wide-spread_expression	0.0708761
ARL14EP	glias	Wide-spread_expression	0.0862695
ARL14EPL	glias	Wide-spread_expression	0.34204
ARL15	glias	Wide-spread_expression	0.238047
ARL16	glias	Wide-spread_expression	0.127233
ARL17A	glias	Wide-spread_expression	0.0544583
ARL17B	glias	Wide-spread_expression	0.0317679
ARL2BP	glias	Wide-spread_expression	0.215186
ARL3	glias	Wide-spread_expression	0.182611
ARL4A	glias	Wide-spread_expression	0.655684
ARL4C	glias	Wide-spread_expression	0.272576
ARL4D	glias	Weak_expresssion	1
ARL5A	glias	Wide-spread_expression	0.27991
ARL5B	glias	Wide-spread_expression	0.144932
ARL5C	glias	Specific_expression	1
ARL6	glias	Wide-spread_expression	0.139055
ARL6IP5	glias	Wide-spread_expression	0.124705
ARL6IP6	glias	Wide-spread_expression	0.0502254
ARL8A	glias	Wide-spread_expression	0.297348
ARL8B	glias	Wide-spread_expression	0.0338996
ARL9	glias	Wide-spread_expression	0.507062
ARMC1	glias	Wide-spread_expression	0.181392
ARMC10	glias	Wide-spread_expression	0.185746
ARMC12	glias	Weak_expresssion	0.947049
ARMC2	glias	Wide-spread_expression	0.273435
ARMC3	glias	Wide-spread_expression	0.408377
ARMC5	glias	Wide-spread_expression	0.111383
ARMC6	glias	Wide-spread_expression	0.0912294
ARMC7	glias	Wide-spread_expression	0.448225
ARMC8	glias	Wide-spread_expression	0.105241
ARMC9	glias	Wide-spread_expression	0.230285
ARMCX1	glias	Wide-spread_expression	0.230326
ARMCX2	glias	Wide-spread_expression	0.167856
ARMCX3	glias	Wide-spread_expression	0.117697
ARMCX4	glias	Wide-spread_expression	0.0343026
ARMCX5-GPRASP2	glias	Wide-spread_expression	0.0989646
ARMCX6	glias	Wide-spread_expression	0.561668
ARMH1	glias	Wide-spread_expression	0.535604
ARMH3	glias	Wide-spread_expression	0.11658
ARMH4	glias	Wide-spread_expression	0.0642261
ARMT1	glias	Wide-spread_expression	0.0348454
ARNT	glias	Wide-spread_expression	0.0702295
ARNT2	glias	Wide-spread_expression	0.206678
ARNTL	glias	Wide-spread_expression	0.191836
ARNTL2	glias	Wide-spread_expression	0.453609
ARPC2	glias	Wide-spread_expression	0.254125
ARPC3	glias	Wide-spread_expression	0.580607
ARPC5	glias	Wide-spread_expression	0.195492
ARPC5L	glias	Wide-spread_expression	0.077181
ARPP19	glias	Wide-spread_expression	0.0952924
ARPP21	glias	Wide-spread_expression	0.349124
ARRB1	glias	Wide-spread_expression	0.26945
ARRB2	glias	Wide-spread_expression	0.509843
ARRDC2	glias	Wide-spread_expression	0.519744
ARRDC3	glias	Wide-spread_expression	0.158532
ARRDC4	glias	Wide-spread_expression	0.530482
ARRDC5	glias	Specific_expression	0.999514
ARSA	glias	Wide-spread_expression	0.0672787
ARSB	glias	Wide-spread_expression	0.0688595
ARSD	glias	Wide-spread_expression	0.277778
ARSF	glias	Wide-spread_expression	0.77663
ARSG	glias	Wide-spread_expression	0.220743
ARSI	glias	Specific_expression	0.898347
ARSJ	glias	Wide-spread_expression	0.843018
ARSK	glias	Wide-spread_expression	0.0878997
ARSL	glias	Wide-spread_expression	0.781311
ART3	glias	Wide-spread_expression	0.483042
ART4	glias	Wide-spread_expression	0.583149
ARV1	glias	Wide-spread_expression	0.0411513
ARVCF	glias	Wide-spread_expression	0.469622
ARX	glias	Wide-spread_expression	0.593448
ASAH1	glias	Wide-spread_expression	0.178879
ASAH2	glias	Wide-spread_expression	0.676865
ASAH2B	glias	Wide-spread_expression	0.59193
ASAP1	glias	Wide-spread_expression	0.189804
ASAP2	glias	Wide-spread_expression	0.353871
ASAP3	glias	Wide-spread_expression	0.467334
ASB1	glias	Wide-spread_expression	0.0869757
ASB13	glias	Wide-spread_expression	0.0585984
ASB14	glias	Wide-spread_expression	0.17141
ASB16	glias	Wide-spread_expression	0.104021
ASB18	glias	Weak_expresssion	0.963714
ASB2	glias	Weak_expresssion	1
ASB3	glias	Wide-spread_expression	0.173996
ASB4	glias	Weak_expresssion	0.92666
ASB5	glias	Weak_expresssion	1
ASB6	glias	Wide-spread_expression	0.263813
ASB7	glias	Wide-spread_expression	0.0574319
ASB8	glias	Wide-spread_expression	0.0602193
ASCC1	glias	Wide-spread_expression	0.0736794
ASCC2	glias	Wide-spread_expression	0.131443
ASCC3	glias	Wide-spread_expression	0.0581775
ASCL1	glias	Wide-spread_expression	0.769171
ASCL5	glias	Weak_expresssion	1
ASF1A	glias	Wide-spread_expression	0.118125
ASF1B	glias	Wide-spread_expression	0.768638
ASGR1	glias	Wide-spread_expression	0.669679
ASGR2	glias	Weak_expresssion	1
ASH1L	glias	Wide-spread_expression	0.0321058
ASH2L	glias	Wide-spread_expression	0.0219942
ASIC1	glias	Wide-spread_expression	0.401952
ASIC2	glias	Wide-spread_expression	0.40051
ASIC3	glias	Wide-spread_expression	0.434477
ASIC4	glias	Specific_expression	0.85799
ASIP	glias	Wide-spread_expression	0.292246
ASL	glias	Wide-spread_expression	0.137715
ASMT	glias	Wide-spread_expression	0.369803
ASMTL	glias	Wide-spread_expression	0.0785271
ASNSD1	glias	Wide-spread_expression	0.135434
ASPA	glias	Wide-spread_expression	0.573089
ASPDH	glias	Wide-spread_expression	0.488681
ASPH	glias	Wide-spread_expression	0.250673
ASPHD1	glias	Wide-spread_expression	0.299823
ASPHD2	glias	Wide-spread_expression	0.318472
ASPM	glias	Weak_expresssion	1
ASPN	glias	Wide-spread_expression	0.16665
ASPSCR1	glias	Wide-spread_expression	0.0956498
ASRGL1	glias	Wide-spread_expression	0.374009
ASS1	glias	Wide-spread_expression	0.780081
ASTE1	glias	Wide-spread_expression	0.0727112
ASTN1	glias	Wide-spread_expression	0.213116
ASTN2	glias	Wide-spread_expression	0.225018
ASXL1	glias	Wide-spread_expression	0.052738
ASXL2	glias	Wide-spread_expression	0.104483
ASXL3	glias	Wide-spread_expression	0.309515
ASZ1	glias	Weak_expresssion	1
ATAD1	glias	Wide-spread_expression	0.0449951
ATAD2	glias	Wide-spread_expression	0.165193
ATAD2B	glias	Wide-spread_expression	0.0192866
ATAD3A	glias	Wide-spread_expression	0.071816
ATAD3B	glias	Wide-spread_expression	0.0983495
ATAD3C	glias	Wide-spread_expression	0.747516
ATAD5	glias	Wide-spread_expression	0.050501
ATAT1	glias	Wide-spread_expression	0.104997
ATCAY	glias	Wide-spread_expression	0.488809
ATE1	glias	Wide-spread_expression	0.112777
ATF1	glias	Wide-spread_expression	0.0699545
ATF2	glias	Wide-spread_expression	0.0253155
ATF3	glias	Wide-spread_expression	0.409854
ATF4	glias	Wide-spread_expression	0.131406
ATF5	glias	Wide-spread_expression	0.592172
ATF6	glias	Wide-spread_expression	0.171389
ATF6B	glias	Wide-spread_expression	0.0823073
ATF7	glias	Wide-spread_expression	0.844179
ATF7IP	glias	Wide-spread_expression	0.0727102
ATF7IP2	glias	Wide-spread_expression	0.316459
ATG10	glias	Wide-spread_expression	0.0323368
ATG101	glias	Wide-spread_expression	0.142644
ATG12	glias	Wide-spread_expression	0.0647485
ATG13	glias	Wide-spread_expression	0.245209
ATG14	glias	Wide-spread_expression	0.073717
ATG16L1	glias	Wide-spread_expression	0.109097
ATG16L2	glias	Wide-spread_expression	0.239275
ATG2A	glias	Wide-spread_expression	0.225191
ATG2B	glias	Wide-spread_expression	0.104828
ATG3	glias	Wide-spread_expression	0.133374
ATG4A	glias	Wide-spread_expression	0.138884
ATG4B	glias	Wide-spread_expression	0.0487545
ATG4C	glias	Wide-spread_expression	0.251876
ATG4D	glias	Wide-spread_expression	0.162723
ATG5	glias	Wide-spread_expression	0.115959
ATG7	glias	Wide-spread_expression	0.0747218
ATG9A	glias	Wide-spread_expression	0.268822
ATIC	glias	Wide-spread_expression	0.0747979
ATL1	glias	Wide-spread_expression	0.221914
ATL2	glias	Wide-spread_expression	0.203508
ATL3	glias	Wide-spread_expression	0.133992
ATM	glias	Wide-spread_expression	0.197818
ATMIN	glias	Wide-spread_expression	0.19028
ATN1	glias	Wide-spread_expression	0.206935
ATOH8	glias	Wide-spread_expression	0.387997
ATOX1	glias	Wide-spread_expression	0.203451
ATP10A	glias	Wide-spread_expression	0.26356
ATP10B	glias	Wide-spread_expression	0.27524
ATP10D	glias	Wide-spread_expression	0.157749
ATP11A	glias	Wide-spread_expression	0.198119
ATP11B	glias	Wide-spread_expression	0.1161
ATP11C	glias	Wide-spread_expression	0.252927
ATP12A	glias	Wide-spread_expression	0.619022
ATP13A1	glias	Wide-spread_expression	0.14067
ATP13A2	glias	Wide-spread_expression	0.0444617
ATP13A3	glias	Wide-spread_expression	0.0895065
ATP13A4	glias	Wide-spread_expression	0.375788
ATP13A5	glias	Wide-spread_expression	0.551488
ATP1A1	glias	Wide-spread_expression	0.131675
ATP1A2	glias	Wide-spread_expression	0.408888
ATP1A4	glias	Weak_expresssion	0.920895
ATP1B1	glias	Wide-spread_expression	0.274634
ATP1B2	glias	Wide-spread_expression	0.39473
ATP1B3	glias	Wide-spread_expression	0.0460178
ATP23	glias	Wide-spread_expression	0.204327
ATP2A2	glias	Wide-spread_expression	0.0295864
ATP2A3	glias	Weak_expresssion	0.957557
ATP2B1	glias	Wide-spread_expression	0.092588
ATP2B2	glias	Wide-spread_expression	0.289426
ATP2B3	glias	Wide-spread_expression	0.33396
ATP2B4	glias	Wide-spread_expression	0.193736
ATP2C1	glias	Wide-spread_expression	0.143437
ATP2C2	glias	Wide-spread_expression	0.587821
ATP5F1A	glias	Wide-spread_expression	0.054762
ATP5F1B	glias	Wide-spread_expression	0.0231044
ATP5F1C	glias	Wide-spread_expression	0.0806555
ATP5F1D	glias	Wide-spread_expression	0.0700376
ATP5F1E	glias	Wide-spread_expression	0.0740735
ATP5IF1	glias	Wide-spread_expression	0.0564666
ATP5MC1	glias	Wide-spread_expression	0.032346
ATP5MC2	glias	Wide-spread_expression	0.0890853
ATP5MC3	glias	Wide-spread_expression	0.0477795
ATP5ME	glias	Wide-spread_expression	0.134543
ATP5MJ	glias	Wide-spread_expression	0.0699597
ATP5MK	glias	Wide-spread_expression	0.084546
ATP5PB	glias	Wide-spread_expression	0.0475166
ATP5PD	glias	Wide-spread_expression	0.0801636
ATP5PF	glias	Wide-spread_expression	0.0844189
ATP6AP1	glias	Wide-spread_expression	0.102741
ATP6AP2	glias	Wide-spread_expression	0.0654765
ATP6V0A1	glias	Wide-spread_expression	0.032975
ATP6V0A2	glias	Wide-spread_expression	0.038221
ATP6V0A4	glias	Specific_expression	0.891566
ATP6V0B	glias	Wide-spread_expression	0.098476
ATP6V0D1	glias	Wide-spread_expression	0.104431
ATP6V0D2	glias	Wide-spread_expression	0.73882
ATP6V0E1	glias	Wide-spread_expression	0.135995
ATP6V0E2	glias	Wide-spread_expression	0.143038
ATP6V1A	glias	Wide-spread_expression	0.0113354
ATP6V1B2	glias	Wide-spread_expression	0.219807
ATP6V1C1	glias	Wide-spread_expression	0.0664086
ATP6V1C2	glias	Wide-spread_expression	0.270751
ATP6V1D	glias	Wide-spread_expression	0.106472
ATP6V1E1	glias	Wide-spread_expression	0.0676596
ATP6V1E2	glias	Wide-spread_expression	0.145896
ATP6V1F	glias	Wide-spread_expression	0.125114
ATP6V1G1	glias	Wide-spread_expression	0.0651858
ATP6V1G2	glias	Wide-spread_expression	0.741705
ATP6V1H	glias	Wide-spread_expression	0.110816
ATP7B	glias	Wide-spread_expression	0.251801
ATP8A1	glias	Wide-spread_expression	0.27894
ATP8A2	glias	Wide-spread_expression	0.258297
ATP8B1	glias	Wide-spread_expression	0.184547
ATP8B2	glias	Wide-spread_expression	0.286058
ATP8B3	glias	Weak_expresssion	0.909683
ATP8B4	glias	Wide-spread_expression	0.775081
ATP9A	glias	Wide-spread_expression	0.195465
ATP9B	glias	Wide-spread_expression	0.019607
ATPAF1	glias	Wide-spread_expression	0.0731828
ATPAF2	glias	Wide-spread_expression	0.1312
ATPSCKMT	glias	Wide-spread_expression	0.0608369
ATR	glias	Wide-spread_expression	0.0807645
ATRAID	glias	Wide-spread_expression	0.161395
ATRIP	glias	Wide-spread_expression	0.113025
ATRN	glias	Wide-spread_expression	0.0889642
ATRNL1	glias	Wide-spread_expression	0.390002
ATRX	glias	Wide-spread_expression	0.0275639
ATXN1	glias	Wide-spread_expression	0.0844048
ATXN10	glias	Wide-spread_expression	0.0248467
ATXN1L	glias	Wide-spread_expression	0.110013
ATXN2	glias	Wide-spread_expression	0.0745325
ATXN3	glias	Wide-spread_expression	0.0292592
ATXN7	glias	Wide-spread_expression	0.145977
ATXN7L1	glias	Wide-spread_expression	0.0861945
ATXN7L2	glias	Wide-spread_expression	0.486008
ATXN7L3	glias	Wide-spread_expression	0.14193
ATXN7L3B	glias	Wide-spread_expression	0.121529
AUH	glias	Wide-spread_expression	0.0548699
AUNIP	glias	Wide-spread_expression	0.174712
AUP1	glias	Wide-spread_expression	0.0872795
AURKA	glias	Wide-spread_expression	0.579301
AURKAIP1	glias	Wide-spread_expression	0.168235
AURKC	glias	Wide-spread_expression	0.781412
AUTS2	glias	Wide-spread_expression	0.122561
AVEN	glias	Wide-spread_expression	0.141322
AVIL	glias	Wide-spread_expression	0.193685
AVL9	glias	Wide-spread_expression	0.0507616
AVPI1	glias	Wide-spread_expression	0.51198
AWAT1	glias	Weak_expresssion	1
AWAT2	glias	Weak_expresssion	1
AXDND1	glias	Wide-spread_expression	0.644284
AXIN1	glias	Wide-spread_expression	0.11348
AXIN2	glias	Wide-spread_expression	0.669666
AXL	glias	Wide-spread_expression	0.453124
AZGP1	glias	Wide-spread_expression	0.65704
AZI2	glias	Wide-spread_expression	0.084197
AZIN1	glias	Wide-spread_expression	0.0938559
AZIN2	glias	Wide-spread_expression	0.260772
B2M	glias	Wide-spread_expression	0.202462
B3GALNT1	glias	Wide-spread_expression	0.324296
B3GALNT2	glias	Wide-spread_expression	0.138031
B3GALT1	glias	Specific_expression	0.865789
B3GALT2	glias	Wide-spread_expression	0.316453
B3GALT4	glias	Wide-spread_expression	0.279866
B3GALT5	glias	Wide-spread_expression	0.620144
B3GALT6	glias	Wide-spread_expression	0.16653
B3GALT9	glias	Wide-spread_expression	0.394476
B3GAT1	glias	Wide-spread_expression	0.271602
B3GAT2	glias	Wide-spread_expression	0.426735
B3GAT3	glias	Wide-spread_expression	0.0742094
B3GLCT	glias	Wide-spread_expression	0.293368
B3GNT2	glias	Wide-spread_expression	0.4289
B3GNT3	glias	Wide-spread_expression	0.588694
B3GNT5	glias	Wide-spread_expression	0.483963
B3GNT6	glias	Weak_expresssion	1
B3GNT7	glias	Specific_expression	1
B3GNT9	glias	Wide-spread_expression	0.711768
B3GNTL1	glias	Wide-spread_expression	0.126902
B4GALNT1	glias	Wide-spread_expression	0.0532031
B4GALNT2	glias	Weak_expresssion	0.90913
B4GALNT3	glias	Wide-spread_expression	0.246778
B4GALNT4	glias	Wide-spread_expression	0.295585
B4GALT1	glias	Wide-spread_expression	0.672872
B4GALT2	glias	Wide-spread_expression	0.26909
B4GALT3	glias	Wide-spread_expression	0.0596159
B4GALT4	glias	Wide-spread_expression	0.122343
B4GALT5	glias	Wide-spread_expression	0.129442
B4GALT6	glias	Wide-spread_expression	0.459242
B4GALT7	glias	Wide-spread_expression	0.188057
B4GAT1	glias	Wide-spread_expression	0.03447
B9D1	glias	Wide-spread_expression	0.306017
B9D2	glias	Weak_expresssion	0.900565
BAALC	glias	Wide-spread_expression	0.29084
BAAT	glias	Wide-spread_expression	0.79042
BABAM2	glias	Wide-spread_expression	0.0448515
BACE1	glias	Wide-spread_expression	0.280234
BACE2	glias	Wide-spread_expression	0.299404
BACH1	glias	Wide-spread_expression	0.225402
BACH2	glias	Wide-spread_expression	0.198815
BAD	glias	Wide-spread_expression	0.140853
BAG1	glias	Wide-spread_expression	0.17437
BAG2	glias	Wide-spread_expression	0.176991
BAG3	glias	Wide-spread_expression	0.596555
BAG4	glias	Wide-spread_expression	0.0868616
BAG5	glias	Wide-spread_expression	0.146664
BAG6	glias	Wide-spread_expression	0.0803219
BAHCC1	glias	Wide-spread_expression	0.278317
BAHD1	glias	Wide-spread_expression	0.0475641
BAIAP2	glias	Wide-spread_expression	0.0817622
BAIAP2L1	glias	Wide-spread_expression	0.364133
BAIAP2L2	glias	Wide-spread_expression	0.423573
BAIAP3	glias	Wide-spread_expression	0.222799
BAK1	glias	Wide-spread_expression	0.183268
BAMBI	glias	Wide-spread_expression	0.625388
BANF1	glias	Wide-spread_expression	0.124969
BANK1	glias	Wide-spread_expression	0.305697
BANP	glias	Wide-spread_expression	0.138878
BAP1	glias	Wide-spread_expression	0.0628153
BARD1	glias	Wide-spread_expression	0.0243876
BARX2	glias	Weak_expresssion	1
BASP1	glias	Wide-spread_expression	0.291564
BATF2	glias	Wide-spread_expression	0.683748
BATF3	glias	Specific_expression	0.902271
BAX	glias	Wide-spread_expression	0.271781
BAZ1A	glias	Wide-spread_expression	0.15117
BAZ1B	glias	Wide-spread_expression	0.0476821
BAZ2A	glias	Wide-spread_expression	0.0309246
BAZ2B	glias	Wide-spread_expression	0.0472774
BBC3	glias	Wide-spread_expression	0.41381
BBIP1	glias	Wide-spread_expression	0.205918
BBOF1	glias	Wide-spread_expression	0.207404
BBOX1	glias	Wide-spread_expression	0.818347
BBS10	glias	Wide-spread_expression	0.105592
BBS12	glias	Wide-spread_expression	0.59464
BBS2	glias	Wide-spread_expression	0.24553
BBS4	glias	Wide-spread_expression	0.105287
BBS7	glias	Wide-spread_expression	0.108938
BBS9	glias	Wide-spread_expression	0.0584058
BBX	glias	Wide-spread_expression	0.111818
BCAM	glias	Weak_expresssion	0.986389
BCAN	glias	Wide-spread_expression	0.447655
BCAP31	glias	Wide-spread_expression	0.169508
BCAR1	glias	Wide-spread_expression	0.346407
BCAR3	glias	Wide-spread_expression	0.321378
BCAS1	glias	Wide-spread_expression	0.407094
BCAS2	glias	Wide-spread_expression	0.0786801
BCAS3	glias	Wide-spread_expression	0.0880297
BCAS4	glias	Wide-spread_expression	0.397076
BCAT1	glias	Wide-spread_expression	0.240047
BCAT2	glias	Wide-spread_expression	0.32612
BCCIP	glias	Wide-spread_expression	0.030801
BCDIN3D	glias	Wide-spread_expression	0.14487
BCHE	glias	Wide-spread_expression	0.691501
BCKDHB	glias	Wide-spread_expression	0.180562
BCKDK	glias	Wide-spread_expression	0.0485404
BCL10	glias	Wide-spread_expression	0.204711
BCL11A	glias	Wide-spread_expression	0.145078
BCL11B	glias	Wide-spread_expression	0.636679
BCL2	glias	Wide-spread_expression	0.198216
BCL2A1	glias	Weak_expresssion	0.851133
BCL2L1	glias	Wide-spread_expression	0.184442
BCL2L11	glias	Wide-spread_expression	0.417433
BCL2L12	glias	Wide-spread_expression	0.565665
BCL2L13	glias	Wide-spread_expression	0.0415082
BCL2L14	glias	Wide-spread_expression	0.14397
BCL2L15	glias	Wide-spread_expression	0.49732
BCL2L2	glias	Wide-spread_expression	0.143881
BCL2L2-PABPN1	glias	Wide-spread_expression	0.0760983
BCL3	glias	Wide-spread_expression	0.679587
BCL6	glias	Wide-spread_expression	0.269222
BCL7A	glias	Wide-spread_expression	0.234785
BCL7B	glias	Wide-spread_expression	0.134968
BCL7C	glias	Wide-spread_expression	0.0882816
BCL9	glias	Wide-spread_expression	0.262435
BCL9L	glias	Wide-spread_expression	0.238691
BCLAF1	glias	Wide-spread_expression	0.0430343
BCLAF3	glias	Wide-spread_expression	0.0453828
BCO1	glias	Wide-spread_expression	0.685903
BCO2	glias	Wide-spread_expression	0.408954
BCOR	glias	Wide-spread_expression	0.133283
BCORL1	glias	Wide-spread_expression	0.0721235
BCR	glias	Wide-spread_expression	0.270428
BCS1L	glias	Wide-spread_expression	0.0741975
BDH1	glias	Wide-spread_expression	0.160078
BDH2	glias	Wide-spread_expression	0.592332
BDNF	glias	Wide-spread_expression	0.243542
BDP1	glias	Wide-spread_expression	0.0468142
BEAN1	glias	Wide-spread_expression	0.196828
BECN1	glias	Wide-spread_expression	0.0419789
BEGAIN	glias	Wide-spread_expression	0.185648
BEND3	glias	Wide-spread_expression	0.279338
BEND4	glias	Weak_expresssion	1
BEND6	glias	Wide-spread_expression	0.277022
BEND7	glias	Wide-spread_expression	0.573694
BEST1	glias	Wide-spread_expression	0.273196
BEST3	glias	Specific_expression	0.882491
BET1	glias	Wide-spread_expression	0.111474
BET1L	glias	Wide-spread_expression	0.0801391
BEX1	glias	Wide-spread_expression	0.148949
BEX2	glias	Wide-spread_expression	0.201196
BEX3	glias	Wide-spread_expression	0.0885712
BEX4	glias	Wide-spread_expression	0.127628
BEX5	glias	Wide-spread_expression	0.228138
BFAR	glias	Wide-spread_expression	0.028854
BFSP1	glias	Weak_expresssion	0.853168
BGN	glias	Wide-spread_expression	0.826995
BHLHE40	glias	Wide-spread_expression	0.511068
BHLHE41	glias	Wide-spread_expression	0.376407
BHMT	glias	Wide-spread_expression	0.824458
BHMT2	glias	Wide-spread_expression	0.760908
BICC1	glias	Wide-spread_expression	0.437781
BICD1	glias	Wide-spread_expression	0.141573
BICD2	glias	Wide-spread_expression	0.151458
BICDL1	glias	Wide-spread_expression	0.222523
BICRAL	glias	Wide-spread_expression	0.0470006
BID	glias	Wide-spread_expression	0.521836
BIK	glias	Weak_expresssion	1
BIN1	glias	Wide-spread_expression	0.293054
BIN2	glias	Specific_expression	0.871894
BIN3	glias	Wide-spread_expression	0.0686305
BIRC2	glias	Wide-spread_expression	0.0717186
BIRC3	glias	Weak_expresssion	0.867895
BIRC5	glias	Weak_expresssion	1
BIRC6	glias	Wide-spread_expression	0.0227597
BIVM-ERCC5	glias	Wide-spread_expression	0.717683
BLCAP	glias	Wide-spread_expression	0.0611687
BLM	glias	Wide-spread_expression	0.620601
BLMH	glias	Wide-spread_expression	0.072035
BLNK	glias	Wide-spread_expression	0.770752
BLOC1S2	glias	Wide-spread_expression	0.0712931
BLOC1S4	glias	Wide-spread_expression	0.0759531
BLOC1S5-TXNDC5	glias	Wide-spread_expression	0.0957118
BLVRA	glias	Wide-spread_expression	0.366931
BLVRB	glias	Wide-spread_expression	0.293343
BLZF1	glias	Wide-spread_expression	0.124419
BMERB1	glias	Wide-spread_expression	0.189593
BMF	glias	Weak_expresssion	1
BMI1	glias	Wide-spread_expression	0.255491
BMP1	glias	Wide-spread_expression	0.166304
BMP2	glias	Wide-spread_expression	0.840437
BMP2K	glias	Wide-spread_expression	0.280776
BMP6	glias	Wide-spread_expression	0.109872
BMP7	glias	Wide-spread_expression	0.382026
BMP8A	glias	Wide-spread_expression	0.385269
BMP8B	glias	Wide-spread_expression	0.740692
BMPER	glias	Wide-spread_expression	0.344958
BMPR1A	glias	Wide-spread_expression	0.148608
BMPR1B	glias	Wide-spread_expression	0.662758
BMPR2	glias	Wide-spread_expression	0.0817418
BMS1	glias	Wide-spread_expression	0.0214648
BMT2	glias	Wide-spread_expression	0.107389
BMX	glias	Wide-spread_expression	0.338293
BNC2	glias	Wide-spread_expression	0.633726
BNIP1	glias	Wide-spread_expression	0.199867
BNIP2	glias	Wide-spread_expression	0.229854
BNIP3	glias	Wide-spread_expression	0.110521
BNIP3L	glias	Wide-spread_expression	0.0980547
BNIPL	glias	Wide-spread_expression	0.373371
BOC	glias	Wide-spread_expression	0.640315
BOD1	glias	Wide-spread_expression	0.0453747
BOD1L1	glias	Wide-spread_expression	0.0499654
BOK	glias	Wide-spread_expression	0.581731
BOLA1	glias	Wide-spread_expression	0.115348
BOLA3	glias	Wide-spread_expression	0.183955
BOLL	glias	Weak_expresssion	0.897718
BOP1	glias	Wide-spread_expression	0.110831
BORA	glias	Wide-spread_expression	0.195724
BORCS5	glias	Wide-spread_expression	0.196161
BORCS6	glias	Wide-spread_expression	0.570415
BORCS7-ASMT	glias	Wide-spread_expression	0.361344
BPGM	glias	Wide-spread_expression	0.106098
BPHL	glias	Wide-spread_expression	0.17097
BPIFC	glias	Wide-spread_expression	0.723341
BPNT1	glias	Wide-spread_expression	0.100025
BPNT2	glias	Wide-spread_expression	0.177406
BPTF	glias	Wide-spread_expression	0.0477977
BRAF	glias	Wide-spread_expression	0.0264505
BRAP	glias	Wide-spread_expression	0.0562174
BRAT1	glias	Wide-spread_expression	0.0994468
BRCA1	glias	Wide-spread_expression	0.125535
BRCA2	glias	Wide-spread_expression	0.620449
BRCC3	glias	Wide-spread_expression	0.015439
BRD1	glias	Wide-spread_expression	0.0190118
BRD2	glias	Wide-spread_expression	0.0894381
BRD3	glias	Wide-spread_expression	0.0537858
BRD3OS	glias	Wide-spread_expression	0.089573
BRD4	glias	Wide-spread_expression	0.123881
BRD7	glias	Wide-spread_expression	0.0559393
BRD8	glias	Wide-spread_expression	0.0796147
BRD9	glias	Wide-spread_expression	0.0983007
BRDT	glias	Wide-spread_expression	0.549689
BRF1	glias	Wide-spread_expression	0.170656
BRF2	glias	Wide-spread_expression	0.223506
BRI3	glias	Wide-spread_expression	0.104379
BRI3BP	glias	Wide-spread_expression	0.16515
BRICD5	glias	Wide-spread_expression	0.0985431
BRINP1	glias	Wide-spread_expression	0.351921
BRINP2	glias	Wide-spread_expression	0.245738
BRINP3	glias	Wide-spread_expression	0.418396
BRIP1	glias	Wide-spread_expression	0.309602
BRIX1	glias	Wide-spread_expression	0.0986937
BRK1	glias	Wide-spread_expression	0.155467
BRME1	glias	Wide-spread_expression	0.139547
BRMS1	glias	Wide-spread_expression	0.202619
BRMS1L	glias	Wide-spread_expression	0.121482
BROX	glias	Wide-spread_expression	0.301646
BRPF1	glias	Wide-spread_expression	0.284089
BRPF3	glias	Wide-spread_expression	0.132938
BRSK1	glias	Wide-spread_expression	0.256119
BRSK2	glias	Wide-spread_expression	0.184423
BRWD1	glias	Wide-spread_expression	0.0186384
BRWD3	glias	Wide-spread_expression	0.0657722
BSDC1	glias	Wide-spread_expression	0.102679
BSG	glias	Wide-spread_expression	0.20909
BSN	glias	Wide-spread_expression	0.178266
BSPRY	glias	Weak_expresssion	1
BST1	glias	Weak_expresssion	1
BST2	glias	Wide-spread_expression	0.786875
BTAF1	glias	Wide-spread_expression	0.0897608
BTBD1	glias	Wide-spread_expression	0.170924
BTBD10	glias	Wide-spread_expression	0.0460161
BTBD11	glias	Wide-spread_expression	0.360213
BTBD16	glias	Specific_expression	1
BTBD17	glias	Wide-spread_expression	0.662185
BTBD18	glias	Wide-spread_expression	0.206376
BTBD19	glias	Wide-spread_expression	0.826329
BTBD2	glias	Wide-spread_expression	0.031405
BTBD3	glias	Wide-spread_expression	0.311465
BTBD6	glias	Wide-spread_expression	0.196221
BTBD7	glias	Wide-spread_expression	0.0582811
BTBD8	glias	Wide-spread_expression	0.119117
BTBD9	glias	Wide-spread_expression	0.0544162
BTC	glias	Weak_expresssion	1
BTD	glias	Wide-spread_expression	0.173053
BTF3	glias	Wide-spread_expression	0.0786766
BTF3L4	glias	Wide-spread_expression	0.0714179
BTG1	glias	Wide-spread_expression	0.222277
BTG2	glias	Wide-spread_expression	0.370884
BTG3	glias	Wide-spread_expression	0.281394
BTG4	glias	Weak_expresssion	1
BTK	glias	Specific_expression	1
BTLA	glias	Weak_expresssion	0.908974
BTN2A1	glias	Wide-spread_expression	0.284615
BTN2A2	glias	Wide-spread_expression	0.560762
BTN3A1	glias	Wide-spread_expression	0.325873
BTN3A2	glias	Wide-spread_expression	0.578927
BTN3A3	glias	Wide-spread_expression	0.41473
BTNL2	glias	Weak_expresssion	1
BTRC	glias	Wide-spread_expression	0.0899865
BUB3	glias	Wide-spread_expression	0.115775
BUD13	glias	Wide-spread_expression	0.0868783
BUD23	glias	Wide-spread_expression	0.0587082
BUD31	glias	Wide-spread_expression	0.0697782
BVES	glias	Wide-spread_expression	0.44693
BYSL	glias	Wide-spread_expression	0.446758
BZW1	glias	Wide-spread_expression	0.0535179
BZW2	glias	Wide-spread_expression	0.142982
C10orf143	glias	Wide-spread_expression	0.170912
C10orf67	glias	Wide-spread_expression	0.615836
C10orf88	glias	Wide-spread_expression	0.103206
C10orf90	glias	Wide-spread_expression	0.39935
C10orf95	glias	Weak_expresssion	1
C11orf1	glias	Wide-spread_expression	0.510225
C11orf16	glias	Weak_expresssion	1
C11orf24	glias	Wide-spread_expression	0.203009
C11orf42	glias	Wide-spread_expression	0.377509
C11orf45	glias	Weak_expresssion	1
C11orf49	glias	Wide-spread_expression	0.157831
C11orf58	glias	Wide-spread_expression	0.0692025
C11orf65	glias	Wide-spread_expression	0.0757359
C11orf68	glias	Wide-spread_expression	0.115776
C11orf71	glias	Wide-spread_expression	0.474921
C11orf80	glias	Wide-spread_expression	0.0814774
C11orf87	glias	Wide-spread_expression	0.0762461
C12orf29	glias	Wide-spread_expression	0.096543
C12orf4	glias	Wide-spread_expression	0.0414398
C12orf40	glias	Wide-spread_expression	0.366549
C12orf42	glias	Wide-spread_expression	0.433502
C12orf43	glias	Wide-spread_expression	0.12602
C12orf50	glias	Weak_expresssion	1
C12orf54	glias	Weak_expresssion	1
C12orf56	glias	Wide-spread_expression	0.310033
C12orf57	glias	Wide-spread_expression	0.148164
C12orf60	glias	Wide-spread_expression	0.387199
C12orf73	glias	Wide-spread_expression	0.0618666
C12orf75	glias	Wide-spread_expression	0.692712
C12orf76	glias	Wide-spread_expression	0.215979
C13orf42	glias	Weak_expresssion	1
C13orf46	glias	Wide-spread_expression	0.757261
C14orf119	glias	Wide-spread_expression	0.321558
C14orf132	glias	Wide-spread_expression	0.260093
C14orf28	glias	Wide-spread_expression	0.245651
C14orf39	glias	Wide-spread_expression	0.269487
C14orf93	glias	Wide-spread_expression	0.163619
C15orf39	glias	Wide-spread_expression	0.803037
C15orf40	glias	Wide-spread_expression	0.143365
C15orf48	glias	Weak_expresssion	1
C15orf61	glias	Wide-spread_expression	0.0941764
C15orf65	glias	Wide-spread_expression	0.65214
C16orf72	glias	Wide-spread_expression	0.0880758
C16orf74	glias	Wide-spread_expression	0.839053
C16orf86	glias	Wide-spread_expression	0.323928
C16orf87	glias	Wide-spread_expression	0.14099
C16orf89	glias	Wide-spread_expression	0.575589
C16orf91	glias	Wide-spread_expression	0.280657
C16orf95	glias	Wide-spread_expression	0.250063
C16orf96	glias	Wide-spread_expression	0.417289
C17orf100	glias	Wide-spread_expression	0.671595
C17orf114	glias	Wide-spread_expression	0.434445
C17orf58	glias	Wide-spread_expression	0.533978
C17orf64	glias	Specific_expression	1
C17orf67	glias	Wide-spread_expression	0.345488
C17orf75	glias	Wide-spread_expression	0.100068
C17orf78	glias	Wide-spread_expression	0.383246
C17orf80	glias	Wide-spread_expression	0.0856351
C17orf97	glias	Wide-spread_expression	0.383534
C18orf21	glias	Wide-spread_expression	0.242756
C18orf25	glias	Wide-spread_expression	0.0994641
C18orf32	glias	Wide-spread_expression	0.307606
C18orf54	glias	Wide-spread_expression	0.431637
C19orf12	glias	Wide-spread_expression	0.0740133
C19orf18	glias	Wide-spread_expression	0.404307
C19orf25	glias	Wide-spread_expression	0.0883137
C19orf38	glias	Wide-spread_expression	0.528447
C19orf44	glias	Wide-spread_expression	0.366311
C19orf47	glias	Wide-spread_expression	0.221973
C19orf53	glias	Wide-spread_expression	0.114051
C19orf54	glias	Wide-spread_expression	0.331221
C19orf71	glias	Wide-spread_expression	0.411374
C19orf73	glias	Weak_expresssion	1
C19orf81	glias	Wide-spread_expression	0.701363
C1D	glias	Wide-spread_expression	0.0431246
C1GALT1	glias	Wide-spread_expression	0.188802
C1GALT1C1	glias	Wide-spread_expression	0.122941
C1orf100	glias	Weak_expresssion	1
C1orf105	glias	Wide-spread_expression	0.384834
C1orf109	glias	Wide-spread_expression	0.079191
C1orf112	glias	Wide-spread_expression	0.274098
C1orf115	glias	Wide-spread_expression	0.297505
C1orf122	glias	Wide-spread_expression	0.330185
C1orf131	glias	Wide-spread_expression	0.0896116
C1orf141	glias	Wide-spread_expression	0.731401
C1orf146	glias	Wide-spread_expression	0.824805
C1orf159	glias	Wide-spread_expression	0.155999
C1orf162	glias	Wide-spread_expression	0.486149
C1orf167	glias	Wide-spread_expression	0.769332
C1orf174	glias	Wide-spread_expression	0.191535
C1orf185	glias	Wide-spread_expression	0.782433
C1orf198	glias	Wide-spread_expression	0.351729
C1orf21	glias	Wide-spread_expression	0.38019
C1orf216	glias	Wide-spread_expression	0.092906
C1orf226	glias	Weak_expresssion	0.885333
C1orf35	glias	Wide-spread_expression	0.136268
C1orf43	glias	Wide-spread_expression	0.0569301
C1orf52	glias	Wide-spread_expression	0.101395
C1orf53	glias	Weak_expresssion	1
C1orf54	glias	Wide-spread_expression	0.590607
C1orf56	glias	Wide-spread_expression	0.107691
C1orf74	glias	Wide-spread_expression	0.728059
C1orf87	glias	Weak_expresssion	1
C1orf94	glias	Weak_expresssion	0.858857
C1QA	glias	Specific_expression	0.988352
C1QB	glias	Specific_expression	0.902546
C1QBP	glias	Wide-spread_expression	0.0886152
C1QC	glias	Specific_expression	1
C1QL1	glias	Wide-spread_expression	0.765984
C1QL2	glias	Specific_expression	0.864915
C1QL3	glias	Weak_expresssion	0.8753
C1QTNF1	glias	Weak_expresssion	1
C1QTNF3-AMACR	glias	Wide-spread_expression	0.274351
C1QTNF4	glias	Wide-spread_expression	0.0855537
C1QTNF6	glias	Wide-spread_expression	0.230402
C1QTNF7	glias	Wide-spread_expression	0.37197
C1R	glias	Wide-spread_expression	0.801033
C1RL	glias	Wide-spread_expression	0.663208
C1S	glias	Wide-spread_expression	0.171075
C2	glias	Wide-spread_expression	0.103263
C20orf204	glias	Wide-spread_expression	0.570803
C20orf27	glias	Wide-spread_expression	0.615878
C20orf96	glias	Wide-spread_expression	0.358881
C21orf58	glias	Wide-spread_expression	0.2669
C21orf62	glias	Wide-spread_expression	0.268598
C21orf91	glias	Wide-spread_expression	0.577767
C22orf23	glias	Wide-spread_expression	0.720924
C22orf31	glias	Weak_expresssion	1
C2CD2	glias	Wide-spread_expression	0.206998
C2CD2L	glias	Wide-spread_expression	0.19258
C2CD3	glias	Wide-spread_expression	0.0536815
C2CD4C	glias	Weak_expresssion	0.904828
C2CD5	glias	Wide-spread_expression	0.0524551
C2CD6	glias	Wide-spread_expression	0.264456
C2orf16	glias	Wide-spread_expression	0.624552
C2orf42	glias	Wide-spread_expression	0.0859528
C2orf49	glias	Wide-spread_expression	0.080816
C2orf50	glias	Weak_expresssion	0.9324
C2orf66	glias	Weak_expresssion	1
C2orf68	glias	Wide-spread_expression	0.0801159
C2orf69	glias	Wide-spread_expression	0.116332
C2orf72	glias	Wide-spread_expression	0.386035
C2orf73	glias	Wide-spread_expression	0.654132
C2orf76	glias	Wide-spread_expression	0.130656
C2orf80	glias	Wide-spread_expression	0.703556
C2orf88	glias	Wide-spread_expression	0.152527
C2orf92	glias	Wide-spread_expression	0.199731
C3	glias	Wide-spread_expression	0.730054
C3AR1	glias	Specific_expression	1
C3orf14	glias	Wide-spread_expression	0.148822
C3orf18	glias	Wide-spread_expression	0.366977
C3orf20	glias	Wide-spread_expression	0.402058
C3orf33	glias	Wide-spread_expression	0.414304
C3orf38	glias	Wide-spread_expression	0.123813
C3orf49	glias	Wide-spread_expression	0.128639
C3orf62	glias	Wide-spread_expression	0.146448
C3orf70	glias	Wide-spread_expression	0.342984
C3orf80	glias	Wide-spread_expression	0.721695
C3orf84	glias	Wide-spread_expression	0.265814
C4BPA	glias	Wide-spread_expression	0.689106
C4BPB	glias	Weak_expresssion	1
C4orf19	glias	Wide-spread_expression	0.250437
C4orf3	glias	Wide-spread_expression	0.0840831
C4orf33	glias	Wide-spread_expression	0.111943
C4orf36	glias	Wide-spread_expression	0.750927
C4orf45	glias	Wide-spread_expression	0.175626
C4orf46	glias	Wide-spread_expression	0.566203
C4orf47	glias	Wide-spread_expression	0.339
C4orf48	glias	Wide-spread_expression	0.313722
C4orf50	glias	Wide-spread_expression	0.535133
C4orf51	glias	Wide-spread_expression	0.539473
C5	glias	Wide-spread_expression	0.188007
C5AR1	glias	Wide-spread_expression	0.719088
C5AR2	glias	Specific_expression	1
C5orf15	glias	Wide-spread_expression	0.071184
C5orf22	glias	Wide-spread_expression	0.0161982
C5orf24	glias	Wide-spread_expression	0.131456
C5orf34	glias	Wide-spread_expression	0.12776
C5orf47	glias	Weak_expresssion	1
C5orf49	glias	Weak_expresssion	1
C5orf51	glias	Wide-spread_expression	0.0913726
C5orf58	glias	Wide-spread_expression	0.186246
C5orf63	glias	Wide-spread_expression	0.431265
C6	glias	Wide-spread_expression	0.50817
C6orf118	glias	Specific_expression	0.867384
C6orf120	glias	Wide-spread_expression	0.0919987
C6orf132	glias	Wide-spread_expression	0.606677
C6orf136	glias	Wide-spread_expression	0.159214
C6orf226	glias	Wide-spread_expression	0.229958
C6orf47	glias	Wide-spread_expression	0.154537
C6orf52	glias	Wide-spread_expression	0.280933
C6orf58	glias	Wide-spread_expression	0.646264
C6orf62	glias	Wide-spread_expression	0.220372
C6orf89	glias	Wide-spread_expression	0.0984771
C7orf26	glias	Wide-spread_expression	0.0732293
C7orf31	glias	Wide-spread_expression	0.489899
C7orf50	glias	Wide-spread_expression	0.0989831
C7orf61	glias	Wide-spread_expression	0.289666
C8orf33	glias	Wide-spread_expression	0.0435161
C8orf34	glias	Wide-spread_expression	0.0240997
C8orf44-SGK3	glias	Wide-spread_expression	0.127921
C8orf48	glias	Weak_expresssion	1
C8orf58	glias	Wide-spread_expression	0.699232
C8orf76	glias	Wide-spread_expression	0.157554
C8orf88	glias	Wide-spread_expression	0.480311
C8orf89	glias	Wide-spread_expression	0.761763
C9	glias	Wide-spread_expression	0.746612
C9orf116	glias	Weak_expresssion	1
C9orf131	glias	Weak_expresssion	1
C9orf153	glias	Wide-spread_expression	0.249071
C9orf24	glias	Wide-spread_expression	0.432728
C9orf40	glias	Wide-spread_expression	0.179456
C9orf43	glias	Wide-spread_expression	0.782436
C9orf50	glias	Wide-spread_expression	0.787893
C9orf57	glias	Wide-spread_expression	0.578167
C9orf64	glias	Wide-spread_expression	0.0478084
C9orf72	glias	Wide-spread_expression	0.179552
C9orf78	glias	Wide-spread_expression	0.1167
C9orf85	glias	Wide-spread_expression	0.173217
CA1	glias	Wide-spread_expression	0.604383
CA10	glias	Wide-spread_expression	0.635244
CA11	glias	Wide-spread_expression	0.0221346
CA12	glias	Specific_expression	0.955102
CA13	glias	Wide-spread_expression	0.378226
CA14	glias	Specific_expression	0.929146
CA2	glias	Wide-spread_expression	0.499554
CA3	glias	Wide-spread_expression	0.428685
CA4	glias	Wide-spread_expression	0.528347
CA5A	glias	Wide-spread_expression	0.239815
CA5B	glias	Wide-spread_expression	0.100996
CA8	glias	Wide-spread_expression	0.334373
CAAP1	glias	Wide-spread_expression	0.0706717
CAB39	glias	Wide-spread_expression	0.208854
CAB39L	glias	Wide-spread_expression	0.141193
CABCOCO1	glias	Wide-spread_expression	0.605433
CABIN1	glias	Wide-spread_expression	0.0387893
CABLES1	glias	Wide-spread_expression	0.379517
CABLES2	glias	Wide-spread_expression	0.118289
CABP1	glias	Wide-spread_expression	0.193606
CABP4	glias	Wide-spread_expression	0.835884
CABP7	glias	Weak_expresssion	1
CABYR	glias	Wide-spread_expression	0.241995
CACFD1	glias	Wide-spread_expression	0.262977
CACHD1	glias	Wide-spread_expression	0.546404
CACNA1A	glias	Wide-spread_expression	0.326073
CACNA1B	glias	Wide-spread_expression	0.260111
CACNA1C	glias	Wide-spread_expression	0.234328
CACNA1D	glias	Wide-spread_expression	0.2598
CACNA1E	glias	Wide-spread_expression	0.353346
CACNA1F	glias	Weak_expresssion	1
CACNA1G	glias	Wide-spread_expression	0.799805
CACNA1I	glias	Wide-spread_expression	0.185396
CACNA1S	glias	Weak_expresssion	1
CACNA2D1	glias	Wide-spread_expression	0.22564
CACNA2D2	glias	Wide-spread_expression	0.505704
CACNA2D3	glias	Wide-spread_expression	0.264982
CACNA2D4	glias	Weak_expresssion	0.868627
CACNB1	glias	Wide-spread_expression	0.414657
CACNB2	glias	Wide-spread_expression	0.418882
CACNB3	glias	Wide-spread_expression	0.270802
CACNB4	glias	Wide-spread_expression	0.247919
CACNG2	glias	Wide-spread_expression	0.526231
CACNG3	glias	Wide-spread_expression	0.094866
CACNG4	glias	Wide-spread_expression	0.842936
CACNG5	glias	Specific_expression	0.948988
CACNG7	glias	Wide-spread_expression	0.297633
CACNG8	glias	Wide-spread_expression	0.430325
CACTIN	glias	Wide-spread_expression	0.105531
CACUL1	glias	Wide-spread_expression	0.0813399
CACYBP	glias	Wide-spread_expression	0.10335
CAD	glias	Wide-spread_expression	0.108919
CADM1	glias	Wide-spread_expression	0.229284
CADM2	glias	Wide-spread_expression	0.117399
CADM3	glias	Wide-spread_expression	0.264116
CADM4	glias	Wide-spread_expression	0.244266
CADPS	glias	Wide-spread_expression	0.253398
CADPS2	glias	Wide-spread_expression	0.152056
CAGE1	glias	Weak_expresssion	0.986223
CALB1	glias	Wide-spread_expression	0.31034
CALB2	glias	Wide-spread_expression	0.134756
CALCB	glias	Wide-spread_expression	0.385551
CALCOCO1	glias	Wide-spread_expression	0.0697489
CALCOCO2	glias	Wide-spread_expression	0.068859
CALCR	glias	Specific_expression	0.997283
CALCRL	glias	Wide-spread_expression	0.680216
CALD1	glias	Wide-spread_expression	0.224365
CALHM2	glias	Weak_expresssion	1
CALM1	glias	Wide-spread_expression	0.0887348
CALM3	glias	Wide-spread_expression	0.0534691
CALN1	glias	Wide-spread_expression	0.182828
CALR	glias	Wide-spread_expression	0.0317065
CALU	glias	Wide-spread_expression	0.0329198
CALY	glias	Wide-spread_expression	0.0992084
CAMK1	glias	Wide-spread_expression	0.203117
CAMK1D	glias	Wide-spread_expression	0.231077
CAMK1G	glias	Wide-spread_expression	0.199099
CAMK2A	glias	Wide-spread_expression	0.0937891
CAMK2B	glias	Wide-spread_expression	0.295687
CAMK2D	glias	Wide-spread_expression	0.08706
CAMK2G	glias	Wide-spread_expression	0.364222
CAMK2N1	glias	Wide-spread_expression	0.253448
CAMK2N2	glias	Wide-spread_expression	0.55108
CAMK4	glias	Wide-spread_expression	0.301961
CAMKK1	glias	Wide-spread_expression	0.302307
CAMKK2	glias	Wide-spread_expression	0.166685
CAMKMT	glias	Wide-spread_expression	0.054222
CAMKV	glias	Wide-spread_expression	0.0834063
CAMLG	glias	Wide-spread_expression	0.0509941
CAMSAP1	glias	Wide-spread_expression	0.105441
CAMSAP2	glias	Wide-spread_expression	0.122315
CAMSAP3	glias	Wide-spread_expression	0.433168
CAMTA1	glias	Wide-spread_expression	0.106236
CAMTA2	glias	Wide-spread_expression	0.0830545
CAND1	glias	Wide-spread_expression	0.0588378
CAND2	glias	Wide-spread_expression	0.174599
CANT1	glias	Wide-spread_expression	0.191085
CANX	glias	Wide-spread_expression	0.0464055
CAP1	glias	Wide-spread_expression	0.293549
CAP2	glias	Wide-spread_expression	0.179684
CAPG	glias	Wide-spread_expression	0.829889
CAPN1	glias	Wide-spread_expression	0.332152
CAPN10	glias	Wide-spread_expression	0.273831
CAPN12	glias	Wide-spread_expression	0.600349
CAPN13	glias	Specific_expression	0.954904
CAPN14	glias	Wide-spread_expression	0.680587
CAPN15	glias	Wide-spread_expression	0.186349
CAPN2	glias	Wide-spread_expression	0.268354
CAPN3	glias	Weak_expresssion	1
CAPN5	glias	Wide-spread_expression	0.596231
CAPN7	glias	Wide-spread_expression	0.0503101
CAPN8	glias	Weak_expresssion	1
CAPN9	glias	Wide-spread_expression	0.747842
CAPNS1	glias	Wide-spread_expression	0.181172
CAPRIN1	glias	Wide-spread_expression	0.0261804
CAPRIN2	glias	Wide-spread_expression	0.120252
CAPS	glias	Wide-spread_expression	0.208347
CAPS2	glias	Wide-spread_expression	0.0941201
CAPZA1	glias	Wide-spread_expression	0.0845364
CAPZA2	glias	Wide-spread_expression	0.144908
CAPZB	glias	Wide-spread_expression	0.26118
CARD11	glias	Wide-spread_expression	0.756179
CARD14	glias	Wide-spread_expression	0.353306
CARD16	glias	Weak_expresssion	1
CARD18	glias	Wide-spread_expression	0.644856
CARD19	glias	Wide-spread_expression	0.156657
CARD6	glias	Specific_expression	1
CARD8	glias	Wide-spread_expression	0.306949
CARD9	glias	Specific_expression	0.950868
CARF	glias	Wide-spread_expression	0.098659
CARHSP1	glias	Wide-spread_expression	0.152009
CARM1	glias	Wide-spread_expression	0.0577046
CARMIL1	glias	Wide-spread_expression	0.467693
CARMIL2	glias	Wide-spread_expression	0.277484
CARMIL3	glias	Wide-spread_expression	0.380057
CARNMT1	glias	Wide-spread_expression	0.0896527
CARNS1	glias	Wide-spread_expression	0.528003
CARS1	glias	Wide-spread_expression	0.0966873
CARS2	glias	Wide-spread_expression	0.0427638
CASC3	glias	Wide-spread_expression	0.0687276
CASD1	glias	Wide-spread_expression	0.0781604
CASK	glias	Wide-spread_expression	0.23771
CASKIN1	glias	Wide-spread_expression	0.387696
CASKIN2	glias	Wide-spread_expression	0.399356
CASP1	glias	Specific_expression	1
CASP10	glias	Specific_expression	0.853018
CASP2	glias	Wide-spread_expression	0.251088
CASP3	glias	Wide-spread_expression	0.204845
CASP4	glias	Specific_expression	0.962782
CASP6	glias	Wide-spread_expression	0.209231
CASP7	glias	Wide-spread_expression	0.6311
CASP8	glias	Wide-spread_expression	0.642866
CASP8AP2	glias	Wide-spread_expression	0.0387528
CASP9	glias	Wide-spread_expression	0.211129
CASQ1	glias	Weak_expresssion	1
CASQ2	glias	Weak_expresssion	1
CASS4	glias	Wide-spread_expression	0.7962
CAST	glias	Wide-spread_expression	0.0833915
CASTOR2	glias	Wide-spread_expression	0.126748
CASZ1	glias	Wide-spread_expression	0.525365
CAT	glias	Wide-spread_expression	0.192925
CATIP	glias	Wide-spread_expression	0.790792
CATSPER2	glias	Wide-spread_expression	0.0912059
CATSPERB	glias	Wide-spread_expression	0.218502
CATSPERD	glias	Wide-spread_expression	0.076224
CATSPERE	glias	Wide-spread_expression	0.143609
CATSPERG	glias	Wide-spread_expression	0.308593
CAV1	glias	Wide-spread_expression	0.786432
CAV2	glias	Wide-spread_expression	0.405414
CAV3	glias	Wide-spread_expression	0.346269
CAVIN1	glias	Specific_expression	0.910753
CAVIN4	glias	Wide-spread_expression	0.587476
CBARP	glias	Wide-spread_expression	0.480662
CBFA2T2	glias	Wide-spread_expression	0.0716396
CBFA2T3	glias	Wide-spread_expression	0.843316
CBFB	glias	Wide-spread_expression	0.0669672
CBL	glias	Wide-spread_expression	0.2611
CBLB	glias	Wide-spread_expression	0.0630702
CBLL1	glias	Wide-spread_expression	0.0865896
CBLN2	glias	Wide-spread_expression	0.0549986
CBLN4	glias	Wide-spread_expression	0.387492
CBR1	glias	Wide-spread_expression	0.341561
CBR3	glias	Wide-spread_expression	0.436525
CBR4	glias	Wide-spread_expression	0.0784814
CBS	glias	Weak_expresssion	1
CBWD1	glias	Wide-spread_expression	0.265665
CBWD2	glias	Wide-spread_expression	0.226877
CBWD3	glias	Wide-spread_expression	0.295983
CBWD5	glias	Wide-spread_expression	0.159114
CBWD6	glias	Wide-spread_expression	0.231561
CBX1	glias	Wide-spread_expression	0.0988605
CBX3	glias	Wide-spread_expression	0.0586045
CBX4	glias	Wide-spread_expression	0.152599
CBX5	glias	Wide-spread_expression	0.0832408
CBX6	glias	Wide-spread_expression	0.139502
CBX7	glias	Wide-spread_expression	0.174291
CBX8	glias	Wide-spread_expression	0.677223
CBY1	glias	Wide-spread_expression	0.165577
CBY3	glias	Wide-spread_expression	0.380385
CC2D1A	glias	Wide-spread_expression	0.0896726
CC2D1B	glias	Wide-spread_expression	0.0408842
CC2D2A	glias	Wide-spread_expression	0.188442
CC2D2B	glias	Wide-spread_expression	0.176172
CCAR1	glias	Wide-spread_expression	0.0186703
CCAR2	glias	Wide-spread_expression	0.0277197
CCBE1	glias	Wide-spread_expression	0.164598
CCDC102A	glias	Wide-spread_expression	0.574954
CCDC102B	glias	Wide-spread_expression	0.0551002
CCDC106	glias	Wide-spread_expression	0.244001
CCDC107	glias	Wide-spread_expression	0.0412906
CCDC110	glias	Wide-spread_expression	0.40397
CCDC112	glias	Wide-spread_expression	0.154762
CCDC113	glias	Wide-spread_expression	0.400536
CCDC115	glias	Wide-spread_expression	0.21247
CCDC117	glias	Wide-spread_expression	0.130827
CCDC12	glias	Wide-spread_expression	0.173806
CCDC120	glias	Wide-spread_expression	0.356674
CCDC121	glias	Wide-spread_expression	0.556637
CCDC122	glias	Wide-spread_expression	0.477437
CCDC124	glias	Wide-spread_expression	0.159305
CCDC125	glias	Wide-spread_expression	0.12634
CCDC126	glias	Wide-spread_expression	0.0223051
CCDC127	glias	Wide-spread_expression	0.190125
CCDC134	glias	Wide-spread_expression	0.0890805
CCDC136	glias	Wide-spread_expression	0.0587502
CCDC137	glias	Wide-spread_expression	0.252199
CCDC138	glias	Wide-spread_expression	0.219347
CCDC14	glias	Wide-spread_expression	0.0927991
CCDC141	glias	Wide-spread_expression	0.672189
CCDC142	glias	Wide-spread_expression	0.102973
CCDC146	glias	Wide-spread_expression	0.188555
CCDC148	glias	Wide-spread_expression	0.158157
CCDC149	glias	Wide-spread_expression	0.0287489
CCDC15	glias	Wide-spread_expression	0.192124
CCDC150	glias	Wide-spread_expression	0.477126
CCDC152	glias	Wide-spread_expression	0.354486
CCDC154	glias	Wide-spread_expression	0.359808
CCDC157	glias	Wide-spread_expression	0.480877
CCDC158	glias	Wide-spread_expression	0.392114
CCDC159	glias	Wide-spread_expression	0.166226
CCDC160	glias	Wide-spread_expression	0.407221
CCDC163	glias	Weak_expresssion	0.880984
CCDC167	glias	Wide-spread_expression	0.258881
CCDC168	glias	Wide-spread_expression	0.824807
CCDC17	glias	Weak_expresssion	0.982507
CCDC170	glias	Wide-spread_expression	0.496988
CCDC171	glias	Wide-spread_expression	0.114384
CCDC174	glias	Wide-spread_expression	0.0509591
CCDC175	glias	Wide-spread_expression	0.637667
CCDC178	glias	Wide-spread_expression	0.253352
CCDC18	glias	Wide-spread_expression	0.143385
CCDC181	glias	Wide-spread_expression	0.336796
CCDC184	glias	Wide-spread_expression	0.273028
CCDC186	glias	Wide-spread_expression	0.0503968
CCDC187	glias	Weak_expresssion	1
CCDC190	glias	Specific_expression	1
CCDC191	glias	Wide-spread_expression	0.200198
CCDC192	glias	Wide-spread_expression	0.26937
CCDC196	glias	Wide-spread_expression	0.346617
CCDC198	glias	Weak_expresssion	0.970765
CCDC200	glias	Wide-spread_expression	0.0672537
CCDC22	glias	Wide-spread_expression	0.209875
CCDC24	glias	Wide-spread_expression	0.33916
CCDC25	glias	Wide-spread_expression	0.0921586
CCDC28A	glias	Wide-spread_expression	0.138814
CCDC28B	glias	Wide-spread_expression	0.306907
CCDC3	glias	Wide-spread_expression	0.14524
CCDC30	glias	Wide-spread_expression	0.11562
CCDC32	glias	Wide-spread_expression	0.0476645
CCDC34	glias	Wide-spread_expression	0.444186
CCDC38	glias	Wide-spread_expression	0.363558
CCDC39	glias	Weak_expresssion	1
CCDC40	glias	Wide-spread_expression	0.277658
CCDC43	glias	Wide-spread_expression	0.108208
CCDC47	glias	Wide-spread_expression	0.0871516
CCDC50	glias	Wide-spread_expression	0.293054
CCDC51	glias	Wide-spread_expression	0.325049
CCDC57	glias	Wide-spread_expression	0.0825345
CCDC59	glias	Wide-spread_expression	0.224542
CCDC6	glias	Wide-spread_expression	0.121393
CCDC60	glias	Wide-spread_expression	0.628672
CCDC61	glias	Wide-spread_expression	0.178478
CCDC62	glias	Wide-spread_expression	0.138468
CCDC65	glias	Wide-spread_expression	0.0714166
CCDC66	glias	Wide-spread_expression	0.0732505
CCDC68	glias	Wide-spread_expression	0.839536
CCDC69	glias	Specific_expression	0.927529
CCDC7	glias	Wide-spread_expression	0.0318572
CCDC71	glias	Wide-spread_expression	0.333898
CCDC73	glias	Wide-spread_expression	0.222615
CCDC74A	glias	Weak_expresssion	1
CCDC74B	glias	Weak_expresssion	1
CCDC77	glias	Wide-spread_expression	0.121692
CCDC78	glias	Wide-spread_expression	0.726402
CCDC8	glias	Weak_expresssion	1
CCDC80	glias	Specific_expression	1
CCDC81	glias	Wide-spread_expression	0.31633
CCDC82	glias	Wide-spread_expression	0.189466
CCDC83	glias	Wide-spread_expression	0.373788
CCDC85B	glias	Wide-spread_expression	0.0694832
CCDC85C	glias	Wide-spread_expression	0.2605
CCDC86	glias	Wide-spread_expression	0.648575
CCDC88A	glias	Wide-spread_expression	0.149009
CCDC88B	glias	Wide-spread_expression	0.613503
CCDC88C	glias	Wide-spread_expression	0.44265
CCDC89	glias	Weak_expresssion	1
CCDC9	glias	Wide-spread_expression	0.166331
CCDC90B	glias	Wide-spread_expression	0.101874
CCDC91	glias	Wide-spread_expression	0.0345626
CCDC92	glias	Wide-spread_expression	0.0703548
CCDC92B	glias	Wide-spread_expression	0.556913
CCDC93	glias	Wide-spread_expression	0.0708777
CCDC97	glias	Wide-spread_expression	0.436212
CCDC9B	glias	Wide-spread_expression	0.283299
CCER2	glias	Wide-spread_expression	0.348448
CCHCR1	glias	Wide-spread_expression	0.18966
CCK	glias	Wide-spread_expression	0.0842182
CCKBR	glias	Wide-spread_expression	0.566445
CCL28	glias	Wide-spread_expression	0.762407
CCL3	glias	Weak_expresssion	1
CCL3L1	glias	Weak_expresssion	1
CCL4L2	glias	Weak_expresssion	1
CCM2	glias	Wide-spread_expression	0.201005
CCN1	glias	Specific_expression	0.957416
CCN2	glias	Wide-spread_expression	0.617194
CCN3	glias	Weak_expresssion	0.903725
CCN5	glias	Wide-spread_expression	0.817429
CCNA2	glias	Wide-spread_expression	0.304541
CCNB1	glias	Wide-spread_expression	0.294227
CCNB1IP1	glias	Wide-spread_expression	0.0617374
CCNB2	glias	Wide-spread_expression	0.841591
CCNB3	glias	Wide-spread_expression	0.307055
CCNC	glias	Wide-spread_expression	0.0670584
CCND1	glias	Wide-spread_expression	0.588821
CCND2	glias	Wide-spread_expression	0.742064
CCND3	glias	Wide-spread_expression	0.259507
CCNDBP1	glias	Wide-spread_expression	0.104133
CCNE1	glias	Wide-spread_expression	0.477546
CCNE2	glias	Wide-spread_expression	0.532656
CCNF	glias	Wide-spread_expression	0.3577
CCNG1	glias	Wide-spread_expression	0.111195
CCNG2	glias	Wide-spread_expression	0.0599077
CCNH	glias	Wide-spread_expression	0.090779
CCNI	glias	Wide-spread_expression	0.0670922
CCNI2	glias	Wide-spread_expression	0.623679
CCNJ	glias	Wide-spread_expression	0.111669
CCNJL	glias	Wide-spread_expression	0.604811
CCNK	glias	Wide-spread_expression	0.0139456
CCNL1	glias	Wide-spread_expression	0.107174
CCNL2	glias	Wide-spread_expression	0.0831246
CCNP	glias	Weak_expresssion	1
CCNQ	glias	Wide-spread_expression	0.351087
CCNT1	glias	Wide-spread_expression	0.041059
CCNT2	glias	Wide-spread_expression	0.0305516
CCNY	glias	Wide-spread_expression	0.100614
CCNYL1	glias	Wide-spread_expression	0.123932
CCP110	glias	Wide-spread_expression	0.365524
CCPG1	glias	Wide-spread_expression	0.0593113
CCR1	glias	Specific_expression	1
CCR10	glias	Wide-spread_expression	0.395241
CCR3	glias	Wide-spread_expression	0.590832
CCR9	glias	Weak_expresssion	1
CCS	glias	Wide-spread_expression	0.200916
CCSAP	glias	Wide-spread_expression	0.23604
CCSER1	glias	Wide-spread_expression	0.278179
CCSER2	glias	Wide-spread_expression	0.0688777
CCT2	glias	Wide-spread_expression	0.0710975
CCT3	glias	Wide-spread_expression	0.0576763
CCT4	glias	Wide-spread_expression	0.0627714
CCT5	glias	Wide-spread_expression	0.105101
CCT6A	glias	Wide-spread_expression	0.127511
CCT6B	glias	Wide-spread_expression	0.223394
CCT7	glias	Wide-spread_expression	0.0582963
CCT8	glias	Wide-spread_expression	0.137894
CCZ1	glias	Wide-spread_expression	0.136835
CCZ1B	glias	Wide-spread_expression	0.0944429
CD101	glias	Wide-spread_expression	0.806086
CD109	glias	Wide-spread_expression	0.735904
CD14	glias	Specific_expression	0.945708
CD151	glias	Wide-spread_expression	0.614211
CD160	glias	Wide-spread_expression	0.708757
CD163	glias	Weak_expresssion	1
CD163L1	glias	Wide-spread_expression	0.526352
CD164	glias	Wide-spread_expression	0.195667
CD180	glias	Weak_expresssion	1
CD200	glias	Wide-spread_expression	0.305397
CD200R1	glias	Weak_expresssion	1
CD22	glias	Wide-spread_expression	0.658266
CD226	glias	Wide-spread_expression	0.369449
CD244	glias	Weak_expresssion	1
CD247	glias	Wide-spread_expression	0.197086
CD27	glias	Wide-spread_expression	0.58187
CD274	glias	Wide-spread_expression	0.791922
CD276	glias	Wide-spread_expression	0.472397
CD2AP	glias	Wide-spread_expression	0.254818
CD2BP2	glias	Wide-spread_expression	0.220753
CD300A	glias	Specific_expression	1
CD300LF	glias	Specific_expression	1
CD302	glias	Wide-spread_expression	0.443732
CD320	glias	Wide-spread_expression	0.223527
CD33	glias	Specific_expression	1
CD36	glias	Wide-spread_expression	0.686716
CD37	glias	Specific_expression	0.950223
CD38	glias	Wide-spread_expression	0.770799
CD4	glias	Specific_expression	0.915852
CD40	glias	Wide-spread_expression	0.769193
CD44	glias	Wide-spread_expression	0.610488
CD46	glias	Wide-spread_expression	0.103626
CD47	glias	Wide-spread_expression	0.0905577
CD5	glias	Wide-spread_expression	0.779432
CD53	glias	Specific_expression	0.898697
CD55	glias	Wide-spread_expression	0.504314
CD58	glias	Wide-spread_expression	0.641797
CD59	glias	Wide-spread_expression	0.446558
CD6	glias	Weak_expresssion	1
CD63	glias	Wide-spread_expression	0.0460319
CD69	glias	Specific_expression	1
CD70	glias	Weak_expresssion	1
CD72	glias	Wide-spread_expression	0.421312
CD74	glias	Wide-spread_expression	0.721736
CD80	glias	Weak_expresssion	0.916283
CD81	glias	Wide-spread_expression	0.0996096
CD82	glias	Wide-spread_expression	0.265347
CD83	glias	Wide-spread_expression	0.63821
CD84	glias	Specific_expression	1
CD86	glias	Specific_expression	1
CD9	glias	Wide-spread_expression	0.364117
CD93	glias	Weak_expresssion	1
CD96	glias	Wide-spread_expression	0.64395
CD99	glias	Wide-spread_expression	0.547412
CD99L2	glias	Wide-spread_expression	0.0565997
CDADC1	glias	Wide-spread_expression	0.0794742
CDAN1	glias	Wide-spread_expression	0.0714453
CDC123	glias	Wide-spread_expression	0.141356
CDC14A	glias	Wide-spread_expression	0.317387
CDC14B	glias	Wide-spread_expression	0.147347
CDC16	glias	Wide-spread_expression	0.0521732
CDC20	glias	Weak_expresssion	1
CDC23	glias	Wide-spread_expression	0.0336645
CDC25A	glias	Wide-spread_expression	0.780005
CDC25B	glias	Wide-spread_expression	0.106854
CDC25C	glias	Wide-spread_expression	0.354617
CDC26	glias	Wide-spread_expression	0.0625538
CDC27	glias	Wide-spread_expression	0.0398247
CDC34	glias	Wide-spread_expression	0.162997
CDC37	glias	Wide-spread_expression	0.0562917
CDC37L1	glias	Wide-spread_expression	0.0629525
CDC40	glias	Wide-spread_expression	0.0668574
CDC42	glias	Wide-spread_expression	0.122584
CDC42BPA	glias	Wide-spread_expression	0.190814
CDC42BPB	glias	Wide-spread_expression	0.128023
CDC42EP1	glias	Wide-spread_expression	0.690037
CDC42EP3	glias	Wide-spread_expression	0.527205
CDC42EP4	glias	Wide-spread_expression	0.633952
CDC42SE1	glias	Wide-spread_expression	0.114093
CDC42SE2	glias	Wide-spread_expression	0.105967
CDC5L	glias	Wide-spread_expression	0.0656758
CDC6	glias	Weak_expresssion	1
CDC7	glias	Wide-spread_expression	0.464661
CDC73	glias	Wide-spread_expression	0.0237511
CDCA3	glias	Wide-spread_expression	0.829075
CDCA4	glias	Wide-spread_expression	0.280735
CDCA7L	glias	Wide-spread_expression	0.576627
CDCA8	glias	Wide-spread_expression	0.802176
CDCP1	glias	Specific_expression	0.964588
CDH1	glias	Wide-spread_expression	0.80969
CDH10	glias	Wide-spread_expression	0.350178
CDH11	glias	Wide-spread_expression	0.235396
CDH12	glias	Wide-spread_expression	0.160902
CDH13	glias	Wide-spread_expression	0.320341
CDH17	glias	Wide-spread_expression	0.563627
CDH18	glias	Wide-spread_expression	0.307796
CDH19	glias	Wide-spread_expression	0.577327
CDH2	glias	Wide-spread_expression	0.200063
CDH20	glias	Wide-spread_expression	0.231948
CDH22	glias	Wide-spread_expression	0.525613
CDH23	glias	Wide-spread_expression	0.372469
CDH24	glias	Wide-spread_expression	0.750667
CDH26	glias	Wide-spread_expression	0.215136
CDH3	glias	Wide-spread_expression	0.224407
CDH4	glias	Wide-spread_expression	0.359385
CDH6	glias	Wide-spread_expression	0.718657
CDH7	glias	Wide-spread_expression	0.407638
CDH8	glias	Wide-spread_expression	0.436139
CDH9	glias	Wide-spread_expression	0.0813665
CDHR1	glias	Wide-spread_expression	0.434482
CDHR2	glias	Wide-spread_expression	0.698442
CDHR3	glias	Wide-spread_expression	0.548595
CDIN1	glias	Wide-spread_expression	0.0804067
CDIP1	glias	Wide-spread_expression	0.214061
CDIPT	glias	Wide-spread_expression	0.124983
CDK10	glias	Wide-spread_expression	0.0922538
CDK11B	glias	Wide-spread_expression	0.0903006
CDK12	glias	Wide-spread_expression	0.0222018
CDK13	glias	Wide-spread_expression	0.0168058
CDK14	glias	Wide-spread_expression	0.301396
CDK15	glias	Wide-spread_expression	0.10605
CDK16	glias	Wide-spread_expression	0.106253
CDK17	glias	Wide-spread_expression	0.201468
CDK18	glias	Wide-spread_expression	0.473853
CDK19	glias	Wide-spread_expression	0.209065
CDK20	glias	Wide-spread_expression	0.399905
CDK2AP1	glias	Wide-spread_expression	0.0810534
CDK2AP2	glias	Wide-spread_expression	0.314897
CDK4	glias	Wide-spread_expression	0.10643
CDK5	glias	Wide-spread_expression	0.147407
CDK5R1	glias	Wide-spread_expression	0.157693
CDK5R2	glias	Wide-spread_expression	0.17362
CDK5RAP1	glias	Wide-spread_expression	0.0422477
CDK5RAP2	glias	Wide-spread_expression	0.14809
CDK6	glias	Wide-spread_expression	0.259043
CDK7	glias	Wide-spread_expression	0.0330476
CDK8	glias	Wide-spread_expression	0.0615077
CDK9	glias	Wide-spread_expression	0.121014
CDKAL1	glias	Wide-spread_expression	0.042585
CDKL1	glias	Wide-spread_expression	0.2218
CDKL2	glias	Wide-spread_expression	0.372418
CDKL4	glias	Wide-spread_expression	0.64454
CDKL5	glias	Wide-spread_expression	0.0946523
CDKN1A	glias	Specific_expression	0.902467
CDKN1B	glias	Wide-spread_expression	0.209425
CDKN1C	glias	Wide-spread_expression	0.573612
CDKN2A	glias	Wide-spread_expression	0.316278
CDKN2AIP	glias	Wide-spread_expression	0.0712907
CDKN2AIPNL	glias	Wide-spread_expression	0.248872
CDKN2B	glias	Wide-spread_expression	0.617945
CDKN2C	glias	Wide-spread_expression	0.373378
CDKN2D	glias	Wide-spread_expression	0.225154
CDKN3	glias	Wide-spread_expression	0.751301
CDNF	glias	Wide-spread_expression	0.524484
CDO1	glias	Wide-spread_expression	0.433833
CDON	glias	Wide-spread_expression	0.232817
CDPF1	glias	Wide-spread_expression	0.257642
CDR1	glias	Wide-spread_expression	0.356466
CDR2	glias	Wide-spread_expression	0.115806
CDR2L	glias	Wide-spread_expression	0.70428
CDS1	glias	Wide-spread_expression	0.50747
CDS2	glias	Wide-spread_expression	0.120862
CDV3	glias	Wide-spread_expression	0.243307
CDYL	glias	Wide-spread_expression	0.17701
CDYL2	glias	Wide-spread_expression	0.359153
CEACAM1	glias	Wide-spread_expression	0.192328
CEACAM19	glias	Wide-spread_expression	0.38529
CEACAM21	glias	Specific_expression	1
CEBPA	glias	Specific_expression	1
CEBPB	glias	Wide-spread_expression	0.616272
CEBPD	glias	Wide-spread_expression	0.458948
CEBPG	glias	Wide-spread_expression	0.368204
CEBPZ	glias	Wide-spread_expression	0.0108551
CEBPZOS	glias	Wide-spread_expression	0.042657
CECR2	glias	Wide-spread_expression	0.0345409
CEL	glias	Wide-spread_expression	0.759723
CELA2A	glias	Weak_expresssion	0.991389
CELA2B	glias	Wide-spread_expression	0.344688
CELF1	glias	Wide-spread_expression	0.113444
CELF2	glias	Wide-spread_expression	0.17141
CELF3	glias	Wide-spread_expression	0.511451
CELF4	glias	Wide-spread_expression	0.0620526
CELF5	glias	Wide-spread_expression	0.341583
CELSR1	glias	Wide-spread_expression	0.253453
CELSR2	glias	Wide-spread_expression	0.281853
CELSR3	glias	Wide-spread_expression	0.232785
CEMIP	glias	Wide-spread_expression	0.0814846
CEMIP2	glias	Wide-spread_expression	0.130665
CENATAC	glias	Wide-spread_expression	0.0491644
CEND1	glias	Wide-spread_expression	0.16112
CENPA	glias	Wide-spread_expression	0.266292
CENPB	glias	Wide-spread_expression	0.32517
CENPC	glias	Wide-spread_expression	0.0707994
CENPE	glias	Wide-spread_expression	0.314739
CENPF	glias	Weak_expresssion	0.889345
CENPH	glias	Wide-spread_expression	0.239156
CENPI	glias	Wide-spread_expression	0.129613
CENPJ	glias	Wide-spread_expression	0.0690425
CENPK	glias	Wide-spread_expression	0.438003
CENPL	glias	Wide-spread_expression	0.1288
CENPN	glias	Wide-spread_expression	0.593933
CENPO	glias	Wide-spread_expression	0.359911
CENPP	glias	Wide-spread_expression	0.0771313
CENPQ	glias	Wide-spread_expression	0.188966
CENPS-CORT	glias	Weak_expresssion	1
CENPT	glias	Wide-spread_expression	0.0497765
CENPU	glias	Wide-spread_expression	0.559786
CENPV	glias	Wide-spread_expression	0.255567
CENPW	glias	Weak_expresssion	1
CENPX	glias	Wide-spread_expression	0.0965997
CEP104	glias	Wide-spread_expression	0.120012
CEP112	glias	Wide-spread_expression	0.366473
CEP120	glias	Wide-spread_expression	0.131443
CEP126	glias	Wide-spread_expression	0.225687
CEP128	glias	Wide-spread_expression	0.0998118
CEP131	glias	Wide-spread_expression	0.170152
CEP135	glias	Wide-spread_expression	0.216396
CEP152	glias	Wide-spread_expression	0.246012
CEP162	glias	Wide-spread_expression	0.0476902
CEP164	glias	Wide-spread_expression	0.0964039
CEP170	glias	Wide-spread_expression	0.121005
CEP170B	glias	Wide-spread_expression	0.13126
CEP19	glias	Wide-spread_expression	0.276811
CEP192	glias	Wide-spread_expression	0.0235121
CEP20	glias	Wide-spread_expression	0.0872551
CEP250	glias	Wide-spread_expression	0.126473
CEP290	glias	Wide-spread_expression	0.101935
CEP295	glias	Wide-spread_expression	0.0268992
CEP350	glias	Wide-spread_expression	0.0204779
CEP41	glias	Wide-spread_expression	0.076613
CEP44	glias	Wide-spread_expression	0.146858
CEP55	glias	Wide-spread_expression	0.779081
CEP57	glias	Wide-spread_expression	0.0585651
CEP57L1	glias	Wide-spread_expression	0.0826604
CEP68	glias	Wide-spread_expression	0.0252908
CEP70	glias	Wide-spread_expression	0.0880017
CEP72	glias	Wide-spread_expression	0.376278
CEP76	glias	Wide-spread_expression	0.193367
CEP78	glias	Wide-spread_expression	0.0879201
CEP83	glias	Wide-spread_expression	0.0788016
CEP85	glias	Wide-spread_expression	0.393155
CEP85L	glias	Wide-spread_expression	0.149591
CEP89	glias	Wide-spread_expression	0.128546
CEP95	glias	Wide-spread_expression	0.0172407
CEP97	glias	Wide-spread_expression	0.251142
CEPT1	glias	Wide-spread_expression	0.104148
CERCAM	glias	Wide-spread_expression	0.474628
CERK	glias	Wide-spread_expression	0.25119
CERKL	glias	Weak_expresssion	0.911519
CERS2	glias	Wide-spread_expression	0.292645
CERS3	glias	Wide-spread_expression	0.357865
CERS4	glias	Wide-spread_expression	0.112953
CERS5	glias	Wide-spread_expression	0.0493092
CERS6	glias	Wide-spread_expression	0.196534
CERT1	glias	Wide-spread_expression	0.0602869
CES2	glias	Wide-spread_expression	0.419486
CES3	glias	Weak_expresssion	0.881551
CES4A	glias	Wide-spread_expression	0.444778
CES5A	glias	Weak_expresssion	1
CETN2	glias	Wide-spread_expression	0.32891
CETN3	glias	Wide-spread_expression	0.181224
CFAP100	glias	Wide-spread_expression	0.334597
CFAP126	glias	Weak_expresssion	0.900794
CFAP157	glias	Weak_expresssion	0.878295
CFAP161	glias	Wide-spread_expression	0.230711
CFAP20	glias	Wide-spread_expression	0.21497
CFAP20DC	glias	Wide-spread_expression	0.354061
CFAP221	glias	Wide-spread_expression	0.503989
CFAP251	glias	Wide-spread_expression	0.305007
CFAP298-TCP10L	glias	Wide-spread_expression	0.298395
CFAP299	glias	Wide-spread_expression	0.0519857
CFAP300	glias	Wide-spread_expression	0.845145
CFAP36	glias	Wide-spread_expression	0.129674
CFAP410	glias	Wide-spread_expression	0.423708
CFAP43	glias	Wide-spread_expression	0.470824
CFAP44	glias	Wide-spread_expression	0.230553
CFAP46	glias	Wide-spread_expression	0.56373
CFAP47	glias	Wide-spread_expression	0.671015
CFAP52	glias	Wide-spread_expression	0.36964
CFAP53	glias	Wide-spread_expression	0.386953
CFAP54	glias	Wide-spread_expression	0.425306
CFAP57	glias	Wide-spread_expression	0.39558
CFAP58	glias	Weak_expresssion	0.97397
CFAP61	glias	Wide-spread_expression	0.168334
CFAP65	glias	Weak_expresssion	1
CFAP69	glias	Wide-spread_expression	0.298703
CFAP70	glias	Wide-spread_expression	0.387288
CFAP73	glias	Weak_expresssion	1
CFAP74	glias	Wide-spread_expression	0.766696
CFAP77	glias	Wide-spread_expression	0.0606879
CFAP92	glias	Wide-spread_expression	0.105437
CFAP97	glias	Wide-spread_expression	0.0410825
CFAP97D2	glias	Weak_expresssion	1
CFAP99	glias	Weak_expresssion	0.922005
CFD	glias	Weak_expresssion	1
CFDP1	glias	Wide-spread_expression	0.0543963
CFH	glias	Wide-spread_expression	0.267074
CFL1	glias	Wide-spread_expression	0.0619442
CFL2	glias	Wide-spread_expression	0.408357
CFLAR	glias	Wide-spread_expression	0.179973
CFTR	glias	Wide-spread_expression	0.406523
CGAS	glias	Wide-spread_expression	0.606874
CGGBP1	glias	Wide-spread_expression	0.0548879
CGN	glias	Wide-spread_expression	0.553032
CGNL1	glias	Wide-spread_expression	0.556849
CGREF1	glias	Wide-spread_expression	0.536581
CGRRF1	glias	Wide-spread_expression	0.17414
CH25H	glias	Specific_expression	1
CHAC2	glias	Wide-spread_expression	0.319782
CHAD	glias	Wide-spread_expression	0.58
CHADL	glias	Wide-spread_expression	0.465261
CHAF1A	glias	Wide-spread_expression	0.197831
CHAF1B	glias	Wide-spread_expression	0.446935
CHAMP1	glias	Wide-spread_expression	0.0880124
CHCHD1	glias	Wide-spread_expression	0.0974468
CHCHD10	glias	Wide-spread_expression	0.175421
CHCHD2	glias	Wide-spread_expression	0.0513969
CHCHD3	glias	Wide-spread_expression	0.0606459
CHCHD4	glias	Wide-spread_expression	0.341865
CHCHD5	glias	Wide-spread_expression	0.281837
CHCHD6	glias	Wide-spread_expression	0.0737575
CHCHD7	glias	Wide-spread_expression	0.498953
CHD1	glias	Wide-spread_expression	0.155611
CHD2	glias	Wide-spread_expression	0.0652394
CHD3	glias	Wide-spread_expression	0.162749
CHD4	glias	Wide-spread_expression	0.581172
CHD5	glias	Wide-spread_expression	0.125016
CHD6	glias	Wide-spread_expression	0.0367865
CHD7	glias	Wide-spread_expression	0.104192
CHD8	glias	Wide-spread_expression	0.0149671
CHD9	glias	Wide-spread_expression	0.0353784
CHDH	glias	Wide-spread_expression	0.342702
CHEK1	glias	Wide-spread_expression	0.429896
CHEK2	glias	Wide-spread_expression	0.629906
CHFR	glias	Wide-spread_expression	0.0823149
CHGA	glias	Wide-spread_expression	0.140276
CHGB	glias	Wide-spread_expression	0.181279
CHI3L1	glias	Wide-spread_expression	0.599853
CHIC1	glias	Wide-spread_expression	0.0433666
CHIC2	glias	Wide-spread_expression	0.105793
CHID1	glias	Wide-spread_expression	0.0298659
CHIT1	glias	Wide-spread_expression	0.341872
CHKA	glias	Wide-spread_expression	0.077355
CHKB	glias	Wide-spread_expression	0.419111
CHL1	glias	Wide-spread_expression	0.365598
CHM	glias	Wide-spread_expression	0.0369357
CHMP1A	glias	Wide-spread_expression	0.0375286
CHMP2A	glias	Wide-spread_expression	0.121235
CHMP2B	glias	Wide-spread_expression	0.118514
CHMP3	glias	Wide-spread_expression	0.192431
CHMP4B	glias	Wide-spread_expression	0.112294
CHMP5	glias	Wide-spread_expression	0.0896525
CHMP6	glias	Wide-spread_expression	0.0680685
CHMP7	glias	Wide-spread_expression	0.0764201
CHN1	glias	Wide-spread_expression	0.164491
CHODL	glias	Wide-spread_expression	0.470374
CHORDC1	glias	Wide-spread_expression	0.114202
CHP1	glias	Wide-spread_expression	0.0661492
CHPF	glias	Wide-spread_expression	0.322914
CHPF2	glias	Wide-spread_expression	0.212344
CHPT1	glias	Wide-spread_expression	0.304652
CHRAC1	glias	Wide-spread_expression	0.421977
CHRD	glias	Wide-spread_expression	0.176657
CHRDL1	glias	Wide-spread_expression	0.66615
CHRM1	glias	Wide-spread_expression	0.243225
CHRM2	glias	Wide-spread_expression	0.0567907
CHRM3	glias	Wide-spread_expression	0.0688659
CHRM5	glias	Wide-spread_expression	0.426411
CHRNA10	glias	Weak_expresssion	1
CHRNA4	glias	Wide-spread_expression	0.713717
CHRNA5	glias	Wide-spread_expression	0.538296
CHRNA6	glias	Wide-spread_expression	0.646377
CHRNA7	glias	Wide-spread_expression	0.204138
CHRNB1	glias	Wide-spread_expression	0.412681
CHRNB2	glias	Weak_expresssion	0.949884
CHRNB3	glias	Wide-spread_expression	0.264554
CHRNB4	glias	Wide-spread_expression	0.586907
CHRNE	glias	Wide-spread_expression	0.193088
CHRNG	glias	Wide-spread_expression	0.840501
CHST1	glias	Wide-spread_expression	0.528128
CHST10	glias	Wide-spread_expression	0.26719
CHST11	glias	Wide-spread_expression	0.285767
CHST12	glias	Wide-spread_expression	0.140814
CHST15	glias	Wide-spread_expression	0.497979
CHST2	glias	Wide-spread_expression	0.405094
CHST3	glias	Wide-spread_expression	0.363958
CHST4	glias	Weak_expresssion	1
CHST6	glias	Wide-spread_expression	0.510192
CHST7	glias	Wide-spread_expression	0.449235
CHST8	glias	Specific_expression	0.907032
CHST9	glias	Wide-spread_expression	0.48956
CHSY1	glias	Wide-spread_expression	0.224007
CHSY3	glias	Wide-spread_expression	0.243706
CHTF18	glias	Wide-spread_expression	0.14792
CHTOP	glias	Wide-spread_expression	0.0832671
CHUK	glias	Wide-spread_expression	0.0389068
CHURC1-FNTB	glias	Wide-spread_expression	0.111866
CIAO1	glias	Wide-spread_expression	0.00859073
CIAO2A	glias	Wide-spread_expression	0.125911
CIAO2B	glias	Wide-spread_expression	0.160462
CIAO3	glias	Wide-spread_expression	0.0740936
CIAPIN1	glias	Wide-spread_expression	0.035346
CIART	glias	Wide-spread_expression	0.801748
CIB1	glias	Wide-spread_expression	0.275427
CIB2	glias	Wide-spread_expression	0.510999
CIBAR1	glias	Wide-spread_expression	0.248114
CIC	glias	Wide-spread_expression	0.0881791
CIDEB	glias	Weak_expresssion	1
CIITA	glias	Wide-spread_expression	0.719595
CILK1	glias	Wide-spread_expression	0.255581
CINP	glias	Wide-spread_expression	0.285992
CIP2A	glias	Wide-spread_expression	0.0809763
CIR1	glias	Wide-spread_expression	0.0385486
CIRBP	glias	Wide-spread_expression	0.0729378
CISD1	glias	Wide-spread_expression	0.136766
CISD2	glias	Wide-spread_expression	0.0787088
CISD3	glias	Wide-spread_expression	0.261835
CIT	glias	Wide-spread_expression	0.348258
CITED2	glias	Wide-spread_expression	0.577911
CITED4	glias	Wide-spread_expression	0.617995
CIZ1	glias	Wide-spread_expression	0.0291048
CKAP2	glias	Wide-spread_expression	0.171965
CKAP4	glias	Wide-spread_expression	0.177596
CKAP5	glias	Wide-spread_expression	0.0214198
CKB	glias	Wide-spread_expression	0.222431
CKMT1A	glias	Wide-spread_expression	0.528573
CKMT1B	glias	Wide-spread_expression	0.13858
CKMT2	glias	Wide-spread_expression	0.333206
CKS1B	glias	Wide-spread_expression	0.689435
CKS2	glias	Weak_expresssion	1
CLASP1	glias	Wide-spread_expression	0.0259825
CLASP2	glias	Wide-spread_expression	0.160719
CLASRP	glias	Wide-spread_expression	0.147527
CLBA1	glias	Wide-spread_expression	0.347707
CLCA2	glias	Weak_expresssion	1
CLCA4	glias	Wide-spread_expression	0.611842
CLCN2	glias	Wide-spread_expression	0.30347
CLCN3	glias	Wide-spread_expression	0.0597158
CLCN4	glias	Wide-spread_expression	0.25975
CLCN5	glias	Wide-spread_expression	0.339081
CLCN6	glias	Wide-spread_expression	0.0620442
CLCN7	glias	Wide-spread_expression	0.0683845
CLDN1	glias	Specific_expression	0.957883
CLDN10	glias	Wide-spread_expression	0.551142
CLDN12	glias	Wide-spread_expression	0.367543
CLDN14	glias	Wide-spread_expression	0.783404
CLDN15	glias	Wide-spread_expression	0.433006
CLDN16	glias	Specific_expression	1
CLDN18	glias	Wide-spread_expression	0.622744
CLDN20	glias	Wide-spread_expression	0.0832396
CLDN4	glias	Wide-spread_expression	0.314825
CLDN5	glias	Weak_expresssion	1
CLDN9	glias	Weak_expresssion	1
CLDND1	glias	Wide-spread_expression	0.378101
CLEC11A	glias	Wide-spread_expression	0.192435
CLEC12A	glias	Wide-spread_expression	0.61173
CLEC14A	glias	Wide-spread_expression	0.771717
CLEC16A	glias	Wide-spread_expression	0.141043
CLEC17A	glias	Specific_expression	1
CLEC18A	glias	Weak_expresssion	1
CLEC18B	glias	Weak_expresssion	1
CLEC19A	glias	Specific_expression	1
CLEC1A	glias	Specific_expression	1
CLEC20A	glias	Wide-spread_expression	0.637419
CLEC2A	glias	Wide-spread_expression	0.833237
CLEC2B	glias	Weak_expresssion	1
CLEC2D	glias	Wide-spread_expression	0.441007
CLEC2L	glias	Wide-spread_expression	0.0665201
CLEC4C	glias	Weak_expresssion	1
CLEC5A	glias	Wide-spread_expression	0.696547
CLEC7A	glias	Specific_expression	1
CLEC9A	glias	Specific_expression	1
CLGN	glias	Wide-spread_expression	0.721366
CLHC1	glias	Wide-spread_expression	0.155379
CLIC1	glias	Weak_expresssion	1
CLIC2	glias	Wide-spread_expression	0.185917
CLIC4	glias	Wide-spread_expression	0.348822
CLIC5	glias	Wide-spread_expression	0.56413
CLINT1	glias	Wide-spread_expression	0.0812981
CLIP1	glias	Wide-spread_expression	0.204466
CLIP2	glias	Wide-spread_expression	0.141325
CLIP3	glias	Wide-spread_expression	0.111935
CLIP4	glias	Wide-spread_expression	0.205023
CLK1	glias	Wide-spread_expression	0.0863915
CLK2	glias	Wide-spread_expression	0.0853181
CLK3	glias	Wide-spread_expression	0.074088
CLK4	glias	Wide-spread_expression	0.0182288
CLMN	glias	Wide-spread_expression	0.50665
CLMP	glias	Wide-spread_expression	0.261561
CLN6	glias	Wide-spread_expression	0.7013
CLNK	glias	Wide-spread_expression	0.321942
CLNS1A	glias	Wide-spread_expression	0.106827
CLOCK	glias	Wide-spread_expression	0.0773917
CLP1	glias	Wide-spread_expression	0.376971
CLPB	glias	Wide-spread_expression	0.145308
CLPP	glias	Wide-spread_expression	0.187221
CLPTM1	glias	Wide-spread_expression	0.0603168
CLPTM1L	glias	Wide-spread_expression	0.0962711
CLPX	glias	Wide-spread_expression	0.103137
CLSPN	glias	Wide-spread_expression	0.392739
CLSTN1	glias	Wide-spread_expression	0.0792989
CLSTN2	glias	Wide-spread_expression	0.329932
CLSTN3	glias	Wide-spread_expression	0.173008
CLTA	glias	Wide-spread_expression	0.0919895
CLTB	glias	Wide-spread_expression	0.0907379
CLTC	glias	Wide-spread_expression	0.062241
CLTCL1	glias	Wide-spread_expression	0.156353
CLU	glias	Wide-spread_expression	0.265742
CLUAP1	glias	Wide-spread_expression	0.249442
CLUH	glias	Wide-spread_expression	0.278957
CLUL1	glias	Wide-spread_expression	0.752532
CLVS1	glias	Wide-spread_expression	0.395203
CLVS2	glias	Wide-spread_expression	0.253948
CLYBL	glias	Wide-spread_expression	0.35164
CMAS	glias	Wide-spread_expression	0.109117
CMBL	glias	Wide-spread_expression	0.501418
CMC1	glias	Wide-spread_expression	0.0363982
CMC2	glias	Weak_expresssion	1
CMIP	glias	Wide-spread_expression	0.234092
CMKLR1	glias	Specific_expression	1
CMPK1	glias	Wide-spread_expression	0.0974071
CMPK2	glias	Wide-spread_expression	0.722019
CMSS1	glias	Wide-spread_expression	0.0304872
CMTM2	glias	Wide-spread_expression	0.361177
CMTM3	glias	Wide-spread_expression	0.50379
CMTM4	glias	Wide-spread_expression	0.146994
CMTM5	glias	Wide-spread_expression	0.527905
CMTM6	glias	Wide-spread_expression	0.378359
CMTM7	glias	Wide-spread_expression	0.649315
CMTM8	glias	Wide-spread_expression	0.635244
CMTR1	glias	Wide-spread_expression	0.0304255
CMTR2	glias	Wide-spread_expression	0.194169
CMYA5	glias	Wide-spread_expression	0.447032
CNBD1	glias	Wide-spread_expression	0.348557
CNBD2	glias	Wide-spread_expression	0.172009
CNBP	glias	Wide-spread_expression	0.113232
CNDP1	glias	Wide-spread_expression	0.566559
CNDP2	glias	Wide-spread_expression	0.191071
CNEP1R1	glias	Wide-spread_expression	0.0404118
CNGA1	glias	Weak_expresssion	0.981703
CNGA3	glias	Weak_expresssion	1
CNGA4	glias	Wide-spread_expression	0.778787
CNGB1	glias	Wide-spread_expression	0.342208
CNGB3	glias	Wide-spread_expression	0.20037
CNIH1	glias	Wide-spread_expression	0.0839221
CNIH2	glias	Wide-spread_expression	0.186262
CNIH3	glias	Wide-spread_expression	0.156425
CNIH4	glias	Wide-spread_expression	0.0726366
CNKSR1	glias	Wide-spread_expression	0.59591
CNKSR2	glias	Wide-spread_expression	0.180747
CNMD	glias	Wide-spread_expression	0.510508
CNN2	glias	Weak_expresssion	1
CNN3	glias	Wide-spread_expression	0.319301
CNNM1	glias	Wide-spread_expression	0.410927
CNNM2	glias	Wide-spread_expression	0.0683019
CNNM3	glias	Wide-spread_expression	0.176037
CNNM4	glias	Wide-spread_expression	0.106488
CNOT1	glias	Wide-spread_expression	0.0719308
CNOT10	glias	Wide-spread_expression	0.0244254
CNOT11	glias	Wide-spread_expression	0.0796887
CNOT2	glias	Wide-spread_expression	0.081767
CNOT3	glias	Wide-spread_expression	0.0629744
CNOT4	glias	Wide-spread_expression	0.0198428
CNOT6	glias	Wide-spread_expression	0.0561687
CNOT6L	glias	Wide-spread_expression	0.09726
CNOT7	glias	Wide-spread_expression	0.0446528
CNOT8	glias	Wide-spread_expression	0.0793446
CNOT9	glias	Wide-spread_expression	0.0718861
CNP	glias	Wide-spread_expression	0.388609
CNPPD1	glias	Wide-spread_expression	0.226223
CNPY3	glias	Wide-spread_expression	0.513314
CNPY4	glias	Wide-spread_expression	0.14502
CNR1	glias	Wide-spread_expression	0.189211
CNR2	glias	Wide-spread_expression	0.833128
CNRIP1	glias	Wide-spread_expression	0.0992175
CNST	glias	Wide-spread_expression	0.0671439
CNTD1	glias	Wide-spread_expression	0.209783
CNTFR	glias	Wide-spread_expression	0.605732
CNTLN	glias	Wide-spread_expression	0.156859
CNTN1	glias	Wide-spread_expression	0.273371
CNTN2	glias	Wide-spread_expression	0.520696
CNTN3	glias	Wide-spread_expression	0.409759
CNTN4	glias	Wide-spread_expression	0.359734
CNTN5	glias	Wide-spread_expression	0.110613
CNTN6	glias	Wide-spread_expression	0.429661
CNTNAP1	glias	Wide-spread_expression	0.0395102
CNTNAP2	glias	Wide-spread_expression	0.151686
CNTNAP3	glias	Wide-spread_expression	0.555785
CNTNAP3B	glias	Wide-spread_expression	0.491787
CNTNAP3C	glias	Weak_expresssion	0.944117
CNTNAP5	glias	Wide-spread_expression	0.456376
CNTRL	glias	Wide-spread_expression	0.168479
CNTROB	glias	Wide-spread_expression	0.102422
COA1	glias	Wide-spread_expression	0.0540984
COA3	glias	Wide-spread_expression	0.259217
COA4	glias	Wide-spread_expression	0.242411
COA5	glias	Wide-spread_expression	0.10973
COA6	glias	Wide-spread_expression	0.141025
COA7	glias	Wide-spread_expression	0.0936766
COASY	glias	Wide-spread_expression	0.0912744
COBL	glias	Wide-spread_expression	0.28253
COBLL1	glias	Wide-spread_expression	0.233133
COCH	glias	Wide-spread_expression	0.143722
COG1	glias	Wide-spread_expression	0.0636253
COG2	glias	Wide-spread_expression	0.0840342
COG3	glias	Wide-spread_expression	0.0312353
COG4	glias	Wide-spread_expression	0.0517599
COG5	glias	Wide-spread_expression	0.0448218
COG6	glias	Wide-spread_expression	0.0699347
COG7	glias	Wide-spread_expression	0.0974127
COG8	glias	Wide-spread_expression	0.124604
COIL	glias	Wide-spread_expression	0.0276337
COL10A1	glias	Wide-spread_expression	0.419833
COL11A1	glias	Wide-spread_expression	0.477034
COL11A2	glias	Wide-spread_expression	0.297615
COL12A1	glias	Wide-spread_expression	0.542255
COL13A1	glias	Weak_expresssion	0.938758
COL14A1	glias	Wide-spread_expression	0.386407
COL15A1	glias	Wide-spread_expression	0.247222
COL16A1	glias	Wide-spread_expression	0.217964
COL18A1	glias	Wide-spread_expression	0.249996
COL19A1	glias	Wide-spread_expression	0.190806
COL20A1	glias	Wide-spread_expression	0.833569
COL21A1	glias	Wide-spread_expression	0.374393
COL22A1	glias	Wide-spread_expression	0.580645
COL23A1	glias	Wide-spread_expression	0.55393
COL24A1	glias	Wide-spread_expression	0.0566825
COL25A1	glias	Wide-spread_expression	0.14201
COL26A1	glias	Wide-spread_expression	0.0517931
COL27A1	glias	Wide-spread_expression	0.461454
COL28A1	glias	Wide-spread_expression	0.408084
COL4A1	glias	Wide-spread_expression	0.531612
COL4A2	glias	Wide-spread_expression	0.559741
COL4A3	glias	Wide-spread_expression	0.53106
COL4A4	glias	Wide-spread_expression	0.601351
COL4A5	glias	Wide-spread_expression	0.482489
COL4A6	glias	Wide-spread_expression	0.794663
COL5A1	glias	Wide-spread_expression	0.515511
COL5A2	glias	Wide-spread_expression	0.305077
COL5A3	glias	Wide-spread_expression	0.527346
COL6A1	glias	Wide-spread_expression	0.271025
COL6A2	glias	Weak_expresssion	1
COL6A6	glias	Wide-spread_expression	0.195704
COL7A1	glias	Wide-spread_expression	0.296048
COL8A1	glias	Specific_expression	0.857621
COL8A2	glias	Specific_expression	0.974874
COL9A1	glias	Wide-spread_expression	0.817292
COL9A2	glias	Wide-spread_expression	0.230853
COL9A3	glias	Wide-spread_expression	0.474722
COLCA2	glias	Specific_expression	0.937344
COLEC10	glias	Weak_expresssion	1
COLEC11	glias	Weak_expresssion	0.88877
COLEC12	glias	Wide-spread_expression	0.521493
COLGALT1	glias	Wide-spread_expression	0.376593
COLGALT2	glias	Wide-spread_expression	0.361198
COLQ	glias	Wide-spread_expression	0.131632
COMMD1	glias	Wide-spread_expression	0.0184162
COMMD10	glias	Wide-spread_expression	0.107451
COMMD2	glias	Wide-spread_expression	0.121187
COMMD4	glias	Wide-spread_expression	0.156214
COMMD5	glias	Wide-spread_expression	0.175476
COMMD6	glias	Wide-spread_expression	0.0860696
COMMD8	glias	Wide-spread_expression	0.107782
COMMD9	glias	Wide-spread_expression	0.0759309
COMT	glias	Wide-spread_expression	0.045353
COMTD1	glias	Wide-spread_expression	0.459032
COP1	glias	Wide-spread_expression	0.074981
COPA	glias	Wide-spread_expression	0.141752
COPB1	glias	Wide-spread_expression	0.0627362
COPB2	glias	Wide-spread_expression	0.0705791
COPE	glias	Wide-spread_expression	0.150117
COPG1	glias	Wide-spread_expression	0.0526173
COPG2	glias	Wide-spread_expression	0.0548844
COPRS	glias	Wide-spread_expression	0.0830156
COPS2	glias	Wide-spread_expression	0.120031
COPS3	glias	Wide-spread_expression	0.0997862
COPS4	glias	Wide-spread_expression	0.0534006
COPS5	glias	Wide-spread_expression	0.073242
COPS6	glias	Wide-spread_expression	0.0256697
COPS7A	glias	Wide-spread_expression	0.0245076
COPS7B	glias	Wide-spread_expression	0.17051
COPS8	glias	Wide-spread_expression	0.0544022
COPS9	glias	Wide-spread_expression	0.223346
COPZ1	glias	Wide-spread_expression	0.0682833
COPZ2	glias	Wide-spread_expression	0.815609
COQ10A	glias	Wide-spread_expression	0.422392
COQ10B	glias	Wide-spread_expression	0.128085
COQ2	glias	Wide-spread_expression	0.491583
COQ3	glias	Wide-spread_expression	0.218601
COQ4	glias	Wide-spread_expression	0.102083
COQ5	glias	Wide-spread_expression	0.218496
COQ6	glias	Wide-spread_expression	0.0649005
COQ7	glias	Wide-spread_expression	0.11177
COQ8B	glias	Wide-spread_expression	0.215904
COQ9	glias	Wide-spread_expression	0.237037
CORIN	glias	Wide-spread_expression	0.252872
CORO1A	glias	Specific_expression	0.979603
CORO1B	glias	Wide-spread_expression	0.3129
CORO1C	glias	Wide-spread_expression	0.126082
CORO2A	glias	Wide-spread_expression	0.526521
CORO2B	glias	Wide-spread_expression	0.344602
CORO6	glias	Wide-spread_expression	0.147276
CORO7	glias	Wide-spread_expression	0.682098
COTL1	glias	Wide-spread_expression	0.412465
COX10	glias	Wide-spread_expression	0.0594888
COX11	glias	Wide-spread_expression	0.117439
COX17	glias	Wide-spread_expression	0.111804
COX18	glias	Wide-spread_expression	0.0495774
COX19	glias	Wide-spread_expression	0.142477
COX20	glias	Wide-spread_expression	0.0752231
COX4I1	glias	Wide-spread_expression	0.0670482
COX5A	glias	Wide-spread_expression	0.0909724
COX5B	glias	Wide-spread_expression	0.101714
COX6A1	glias	Weak_expresssion	1
COX6B1	glias	Wide-spread_expression	0.0448713
COX6C	glias	Wide-spread_expression	0.0310947
COX7A1	glias	Wide-spread_expression	0.0376637
COX7A2	glias	Wide-spread_expression	0.0233337
COX7A2L	glias	Wide-spread_expression	0.0775351
COX7B	glias	Wide-spread_expression	0.167138
COX7B2	glias	Wide-spread_expression	0.423851
COX7C	glias	Wide-spread_expression	0.111939
CP	glias	Wide-spread_expression	0.263775
CPA2	glias	Weak_expresssion	1
CPA6	glias	Wide-spread_expression	0.556169
CPAMD8	glias	Wide-spread_expression	0.400376
CPB1	glias	Specific_expression	0.98775
CPB2	glias	Wide-spread_expression	0.514447
CPD	glias	Wide-spread_expression	0.21289
CPE	glias	Wide-spread_expression	0.331761
CPEB1	glias	Wide-spread_expression	0.538659
CPEB2	glias	Wide-spread_expression	0.216603
CPEB3	glias	Wide-spread_expression	0.10547
CPEB4	glias	Wide-spread_expression	0.107923
CPED1	glias	Wide-spread_expression	0.707885
CPHXL	glias	Wide-spread_expression	0.429682
CPLANE1	glias	Wide-spread_expression	0.0694997
CPLX1	glias	Wide-spread_expression	0.14739
CPLX2	glias	Wide-spread_expression	0.113517
CPM	glias	Wide-spread_expression	0.295572
CPNE1	glias	Wide-spread_expression	0.0205041
CPNE2	glias	Wide-spread_expression	0.389714
CPNE3	glias	Wide-spread_expression	0.111002
CPNE4	glias	Wide-spread_expression	0.187795
CPNE5	glias	Wide-spread_expression	0.531529
CPNE6	glias	Wide-spread_expression	0.471605
CPNE7	glias	Wide-spread_expression	0.360463
CPNE8	glias	Wide-spread_expression	0.381799
CPNE9	glias	Wide-spread_expression	0.424328
CPO	glias	Wide-spread_expression	0.693979
CPOX	glias	Wide-spread_expression	0.597742
CPPED1	glias	Wide-spread_expression	0.2742
CPQ	glias	Wide-spread_expression	0.125055
CPS1	glias	Wide-spread_expression	0.441461
CPSF1	glias	Wide-spread_expression	0.0528342
CPSF2	glias	Wide-spread_expression	0.0753489
CPSF3	glias	Wide-spread_expression	0.0879068
CPSF4	glias	Wide-spread_expression	0.0249822
CPSF4L	glias	Weak_expresssion	1
CPSF6	glias	Wide-spread_expression	0.0754881
CPSF7	glias	Wide-spread_expression	0.114143
CPT1A	glias	Wide-spread_expression	0.479541
CPT1C	glias	Wide-spread_expression	0.207479
CPT2	glias	Wide-spread_expression	0.075503
CPTP	glias	Wide-spread_expression	0.253444
CPVL	glias	Wide-spread_expression	0.605684
CPXM1	glias	Weak_expresssion	1
CPXM2	glias	Specific_expression	0.967482
CR1	glias	Specific_expression	0.892522
CR1L	glias	Wide-spread_expression	0.187553
CRACD	glias	Wide-spread_expression	0.356993
CRACDL	glias	Wide-spread_expression	0.387009
CRACR2A	glias	Wide-spread_expression	0.563932
CRADD	glias	Wide-spread_expression	0.0849901
CRAMP1	glias	Wide-spread_expression	0.128468
CRAT	glias	Wide-spread_expression	0.211551
CRB1	glias	Wide-spread_expression	0.330771
CRB2	glias	Wide-spread_expression	0.558993
CRBN	glias	Wide-spread_expression	0.102256
CRCP	glias	Wide-spread_expression	0.0641335
CREB1	glias	Wide-spread_expression	0.087894
CREB3	glias	Wide-spread_expression	0.12995
CREB3L1	glias	Specific_expression	0.947741
CREB3L2	glias	Wide-spread_expression	0.0933659
CREB3L3	glias	Wide-spread_expression	0.403877
CREB3L4	glias	Wide-spread_expression	0.290981
CREB5	glias	Wide-spread_expression	0.408568
CREBBP	glias	Wide-spread_expression	0.0509624
CREBL2	glias	Wide-spread_expression	0.2336
CREBRF	glias	Wide-spread_expression	0.0837979
CREBZF	glias	Wide-spread_expression	0.099967
CREG1	glias	Wide-spread_expression	0.334548
CREG2	glias	Wide-spread_expression	0.271618
CRELD2	glias	Wide-spread_expression	0.161396
CREM	glias	Wide-spread_expression	0.226077
CRH	glias	Wide-spread_expression	0.250404
CRHBP	glias	Wide-spread_expression	0.646987
CRIM1	glias	Wide-spread_expression	0.214186
CRIP2	glias	Wide-spread_expression	0.317681
CRIP3	glias	Wide-spread_expression	0.47886
CRIPT	glias	Wide-spread_expression	0.160874
CRISPLD1	glias	Wide-spread_expression	0.767244
CRISPLD2	glias	Wide-spread_expression	0.758052
CRK	glias	Wide-spread_expression	0.181129
CRKL	glias	Wide-spread_expression	0.0358924
CRLF1	glias	Wide-spread_expression	0.21713
CRLF2	glias	Wide-spread_expression	0.265192
CRLF3	glias	Wide-spread_expression	0.0681764
CRMP1	glias	Wide-spread_expression	0.279837
CRNKL1	glias	Wide-spread_expression	0.0683331
CROCC	glias	Wide-spread_expression	0.126748
CROT	glias	Wide-spread_expression	0.0654915
CRPPA	glias	Wide-spread_expression	0.201147
CRTAC1	glias	Wide-spread_expression	0.577557
CRTAM	glias	Weak_expresssion	1
CRTAP	glias	Wide-spread_expression	0.0856419
CRTC1	glias	Wide-spread_expression	0.100415
CRTC2	glias	Wide-spread_expression	0.156295
CRTC3	glias	Wide-spread_expression	0.26871
CRY1	glias	Wide-spread_expression	0.0492775
CRY2	glias	Wide-spread_expression	0.244322
CRYAB	glias	Wide-spread_expression	0.336444
CRYBA1	glias	Wide-spread_expression	0.475541
CRYBB1	glias	Weak_expresssion	1
CRYBB2	glias	Weak_expresssion	1
CRYBB3	glias	Weak_expresssion	1
CRYBG1	glias	Wide-spread_expression	0.147478
CRYBG3	glias	Wide-spread_expression	0.236042
CRYGS	glias	Wide-spread_expression	0.102577
CRYL1	glias	Wide-spread_expression	0.149817
CRYM	glias	Wide-spread_expression	0.0670994
CRYZ	glias	Wide-spread_expression	0.113042
CS	glias	Wide-spread_expression	0.127423
CSAD	glias	Wide-spread_expression	0.0588688
CSDC2	glias	Wide-spread_expression	0.706901
CSDE1	glias	Wide-spread_expression	0.0485898
CSE1L	glias	Wide-spread_expression	0.159364
CSF1	glias	Wide-spread_expression	0.349805
CSF1R	glias	Wide-spread_expression	0.844275
CSF2RA	glias	Wide-spread_expression	0.723173
CSF2RB	glias	Specific_expression	1
CSF3R	glias	Specific_expression	0.914698
CSGALNACT1	glias	Wide-spread_expression	0.223397
CSGALNACT2	glias	Wide-spread_expression	0.106042
CSK	glias	Wide-spread_expression	0.381769
CSKMT	glias	Wide-spread_expression	0.0961042
CSMD1	glias	Wide-spread_expression	0.36244
CSMD2	glias	Wide-spread_expression	0.465387
CSMD3	glias	Wide-spread_expression	0.408152
CSNK1A1	glias	Wide-spread_expression	0.00694174
CSNK1D	glias	Wide-spread_expression	0.122349
CSNK1E	glias	Wide-spread_expression	0.102783
CSNK1G1	glias	Wide-spread_expression	0.0256931
CSNK1G2	glias	Wide-spread_expression	0.237184
CSNK1G3	glias	Wide-spread_expression	0.0861111
CSNK2A1	glias	Wide-spread_expression	0.0265505
CSNK2A2	glias	Wide-spread_expression	0.0208245
CSNKA2IP	glias	Wide-spread_expression	0.492762
CSPG4	glias	Wide-spread_expression	0.83844
CSPG5	glias	Wide-spread_expression	0.431194
CSPP1	glias	Wide-spread_expression	0.0363381
CSRNP1	glias	Wide-spread_expression	0.473487
CSRNP2	glias	Wide-spread_expression	0.0955292
CSRNP3	glias	Wide-spread_expression	0.282717
CSRP1	glias	Wide-spread_expression	0.303062
CSRP2	glias	Weak_expresssion	0.971541
CST3	glias	Wide-spread_expression	0.301974
CST7	glias	Weak_expresssion	1
CSTB	glias	Wide-spread_expression	0.215643
CSTF1	glias	Wide-spread_expression	0.115274
CSTF2	glias	Wide-spread_expression	0.171425
CSTF2T	glias	Wide-spread_expression	0.263345
CSTF3	glias	Wide-spread_expression	0.0655157
CTBP1	glias	Wide-spread_expression	0.0618732
CTBP2	glias	Wide-spread_expression	0.169287
CTBS	glias	Wide-spread_expression	0.373161
CTC1	glias	Wide-spread_expression	0.0966803
CTCF	glias	Wide-spread_expression	0.0872589
CTDNEP1	glias	Weak_expresssion	1
CTDP1	glias	Wide-spread_expression	0.132515
CTDSP1	glias	Wide-spread_expression	0.0778799
CTDSP2	glias	Wide-spread_expression	0.0608736
CTDSPL	glias	Wide-spread_expression	0.294926
CTDSPL2	glias	Wide-spread_expression	0.0673443
CTF1	glias	Wide-spread_expression	0.821705
CTH	glias	Wide-spread_expression	0.457169
CTHRC1	glias	Wide-spread_expression	0.401079
CTIF	glias	Wide-spread_expression	0.123209
CTNNA1	glias	Wide-spread_expression	0.0534685
CTNNA2	glias	Wide-spread_expression	0.331004
CTNNA3	glias	Wide-spread_expression	0.359643
CTNNAL1	glias	Wide-spread_expression	0.205971
CTNNB1	glias	Wide-spread_expression	0.0890671
CTNNBIP1	glias	Wide-spread_expression	0.120038
CTNNBL1	glias	Wide-spread_expression	0.0791442
CTNND1	glias	Wide-spread_expression	0.789193
CTNND2	glias	Wide-spread_expression	0.223184
CTNS	glias	Wide-spread_expression	0.162211
CTPS1	glias	Wide-spread_expression	0.109498
CTPS2	glias	Wide-spread_expression	0.0497592
CTR9	glias	Wide-spread_expression	0.0655432
CTSA	glias	Wide-spread_expression	0.182539
CTSB	glias	Wide-spread_expression	0.424909
CTSC	glias	Wide-spread_expression	0.731892
CTSF	glias	Wide-spread_expression	0.0819128
CTSH	glias	Wide-spread_expression	0.452343
CTSK	glias	Wide-spread_expression	0.268973
CTSL	glias	Wide-spread_expression	0.12999
CTSO	glias	Wide-spread_expression	0.292892
CTSS	glias	Wide-spread_expression	0.826084
CTSV	glias	Wide-spread_expression	0.455048
CTSZ	glias	Wide-spread_expression	0.461335
CTTN	glias	Wide-spread_expression	0.222798
CTTNBP2	glias	Wide-spread_expression	0.20384
CTTNBP2NL	glias	Wide-spread_expression	0.329786
CTU1	glias	Wide-spread_expression	0.27838
CTU2	glias	Wide-spread_expression	0.366072
CTXN1	glias	Wide-spread_expression	0.128429
CTXND1	glias	Wide-spread_expression	0.577423
CTXND2	glias	Wide-spread_expression	0.762548
CUBN	glias	Wide-spread_expression	0.469419
CUEDC1	glias	Wide-spread_expression	0.217623
CUEDC2	glias	Wide-spread_expression	0.113431
CUL1	glias	Wide-spread_expression	0.075461
CUL2	glias	Wide-spread_expression	0.0679905
CUL3	glias	Wide-spread_expression	0.020897
CUL4A	glias	Wide-spread_expression	0.0536673
CUL4B	glias	Wide-spread_expression	0.0422539
CUL5	glias	Wide-spread_expression	0.0128987
CUL7	glias	Wide-spread_expression	0.199818
CUL9	glias	Wide-spread_expression	0.0472981
CUTA	glias	Wide-spread_expression	0.170026
CUTC	glias	Wide-spread_expression	0.0985303
CUX1	glias	Wide-spread_expression	0.0801981
CUX2	glias	Wide-spread_expression	0.364901
CWC15	glias	Wide-spread_expression	0.0638459
CWC22	glias	Wide-spread_expression	0.0505503
CWC25	glias	Wide-spread_expression	0.126689
CWC27	glias	Wide-spread_expression	0.0404096
CWF19L1	glias	Wide-spread_expression	0.0710488
CWF19L2	glias	Wide-spread_expression	0.0389955
CX3CL1	glias	Wide-spread_expression	0.302401
CX3CR1	glias	Specific_expression	0.974853
CXADR	glias	Wide-spread_expression	0.24815
CXCL12	glias	Wide-spread_expression	0.647119
CXCL13	glias	Wide-spread_expression	0.243331
CXCL14	glias	Wide-spread_expression	0.328866
CXCL16	glias	Wide-spread_expression	0.686083
CXCL17	glias	Wide-spread_expression	0.299051
CXCR4	glias	Wide-spread_expression	0.606664
CXorf38	glias	Wide-spread_expression	0.200474
CXorf58	glias	Wide-spread_expression	0.358633
CXXC1	glias	Wide-spread_expression	0.104881
CXXC4	glias	Wide-spread_expression	0.368335
CXXC5	glias	Wide-spread_expression	0.250196
CYB561	glias	Wide-spread_expression	0.496185
CYB561A3	glias	Wide-spread_expression	0.233934
CYB561D1	glias	Wide-spread_expression	0.161885
CYB5A	glias	Wide-spread_expression	0.142579
CYB5B	glias	Wide-spread_expression	0.224581
CYB5D2	glias	Wide-spread_expression	0.0718749
CYB5R1	glias	Wide-spread_expression	0.0809805
CYB5R2	glias	Wide-spread_expression	0.846331
CYB5R3	glias	Wide-spread_expression	0.132782
CYB5R4	glias	Wide-spread_expression	0.0709673
CYBA	glias	Specific_expression	0.935793
CYBC1	glias	Wide-spread_expression	0.284957
CYBRD1	glias	Wide-spread_expression	0.139713
CYC1	glias	Wide-spread_expression	0.0854621
CYCS	glias	Wide-spread_expression	0.149366
CYFIP1	glias	Wide-spread_expression	0.466089
CYFIP2	glias	Wide-spread_expression	0.213479
CYGB	glias	Wide-spread_expression	0.32492
CYHR1	glias	Wide-spread_expression	0.0987358
CYLD	glias	Wide-spread_expression	0.136684
CYP11A1	glias	Specific_expression	1
CYP19A1	glias	Weak_expresssion	1
CYP1B1	glias	Wide-spread_expression	0.514995
CYP20A1	glias	Wide-spread_expression	0.0432265
CYP26B1	glias	Weak_expresssion	1
CYP27A1	glias	Wide-spread_expression	0.238735
CYP27C1	glias	Wide-spread_expression	0.831406
CYP2C8	glias	Wide-spread_expression	0.544052
CYP2D6	glias	Wide-spread_expression	0.84782
CYP2E1	glias	Wide-spread_expression	0.290398
CYP2J2	glias	Wide-spread_expression	0.314615
CYP2R1	glias	Wide-spread_expression	0.061586
CYP2S1	glias	Weak_expresssion	1
CYP2U1	glias	Wide-spread_expression	0.210477
CYP39A1	glias	Wide-spread_expression	0.653878
CYP3A4	glias	Wide-spread_expression	0.684575
CYP3A43	glias	Wide-spread_expression	0.553673
CYP3A5	glias	Wide-spread_expression	0.0854313
CYP3A7-CYP3A51P	glias	Wide-spread_expression	0.840915
CYP46A1	glias	Wide-spread_expression	0.304692
CYP4F11	glias	Specific_expression	0.929786
CYP4F12	glias	Weak_expresssion	1
CYP4F22	glias	Wide-spread_expression	0.781717
CYP4F3	glias	Weak_expresssion	1
CYP4V2	glias	Wide-spread_expression	0.239832
CYP4X1	glias	Wide-spread_expression	0.170767
CYP4Z1	glias	Wide-spread_expression	0.716172
CYP7B1	glias	Wide-spread_expression	0.208723
CYP8B1	glias	Weak_expresssion	0.881307
CYREN	glias	Wide-spread_expression	0.17052
CYRIA	glias	Wide-spread_expression	0.13057
CYRIB	glias	Wide-spread_expression	0.222952
CYS1	glias	Wide-spread_expression	0.611753
CYSLTR1	glias	Specific_expression	0.990435
CYSTM1	glias	Wide-spread_expression	0.217089
CYTH1	glias	Wide-spread_expression	0.162024
CYTH2	glias	Wide-spread_expression	0.0691109
CYTH3	glias	Wide-spread_expression	0.262482
CYTH4	glias	Specific_expression	1
CYTIP	glias	Specific_expression	1
CYTL1	glias	Specific_expression	1
CYYR1	glias	Weak_expresssion	0.98858
CZIB	glias	Wide-spread_expression	0.206114
D2HGDH	glias	Wide-spread_expression	0.0492458
DAAM1	glias	Wide-spread_expression	0.200569
DAAM2	glias	Wide-spread_expression	0.452784
DAB1	glias	Wide-spread_expression	0.329214
DAB2	glias	Wide-spread_expression	0.809575
DAB2IP	glias	Wide-spread_expression	0.254733
DACH1	glias	Wide-spread_expression	0.367883
DACH2	glias	Wide-spread_expression	0.490244
DACT1	glias	Weak_expresssion	1
DACT3	glias	Wide-spread_expression	0.206356
DAD1	glias	Wide-spread_expression	0.072227
DAG1	glias	Wide-spread_expression	0.202103
DAGLA	glias	Wide-spread_expression	0.494243
DAGLB	glias	Wide-spread_expression	0.470057
DALRD3	glias	Wide-spread_expression	0.161072
DAO	glias	Wide-spread_expression	0.744667
DAP	glias	Wide-spread_expression	0.290865
DAP3	glias	Wide-spread_expression	0.105197
DAPK1	glias	Wide-spread_expression	0.50354
DAPK2	glias	Wide-spread_expression	0.482487
DAPK3	glias	Wide-spread_expression	0.0634439
DAPL1	glias	Weak_expresssion	0.962929
DAPP1	glias	Specific_expression	1
DARS1	glias	Wide-spread_expression	0.0879462
DARS2	glias	Wide-spread_expression	0.0633417
DAXX	glias	Wide-spread_expression	0.178504
DAZAP1	glias	Wide-spread_expression	0.143761
DAZAP2	glias	Wide-spread_expression	0.156683
DBF4	glias	Wide-spread_expression	0.0563401
DBF4B	glias	Wide-spread_expression	0.176393
DBI	glias	Wide-spread_expression	0.15892
DBN1	glias	Wide-spread_expression	0.298977
DBNDD1	glias	Wide-spread_expression	0.43042
DBNL	glias	Wide-spread_expression	0.128194
DBP	glias	Wide-spread_expression	0.344419
DBR1	glias	Wide-spread_expression	0.101845
DBT	glias	Wide-spread_expression	0.118228
DBX2	glias	Wide-spread_expression	0.669961
DCAF1	glias	Wide-spread_expression	0.122074
DCAF10	glias	Wide-spread_expression	0.0359214
DCAF11	glias	Wide-spread_expression	0.202253
DCAF12	glias	Wide-spread_expression	0.213073
DCAF12L2	glias	Weak_expresssion	1
DCAF13	glias	Wide-spread_expression	0.151659
DCAF15	glias	Wide-spread_expression	0.285416
DCAF16	glias	Wide-spread_expression	0.115007
DCAF17	glias	Wide-spread_expression	0.149415
DCAF4	glias	Wide-spread_expression	0.0555428
DCAF4L1	glias	Wide-spread_expression	0.476324
DCAF5	glias	Wide-spread_expression	0.0457909
DCAF6	glias	Wide-spread_expression	0.0916122
DCAF7	glias	Wide-spread_expression	0.0773471
DCAF8	glias	Wide-spread_expression	0.120643
DCAF8L2	glias	Wide-spread_expression	0.763744
DCAKD	glias	Wide-spread_expression	0.159252
DCBLD1	glias	Wide-spread_expression	0.0581425
DCBLD2	glias	Wide-spread_expression	0.223194
DCC	glias	Wide-spread_expression	0.475061
DCDC1	glias	Wide-spread_expression	0.38581
DCDC2	glias	Wide-spread_expression	0.680964
DCDC2B	glias	Wide-spread_expression	0.455279
DCHS1	glias	Wide-spread_expression	0.388562
DCHS2	glias	Wide-spread_expression	0.650414
DCK	glias	Wide-spread_expression	0.444553
DCLK1	glias	Wide-spread_expression	0.240921
DCLK2	glias	Wide-spread_expression	0.350681
DCLRE1A	glias	Wide-spread_expression	0.137132
DCLRE1B	glias	Wide-spread_expression	0.166264
DCLRE1C	glias	Wide-spread_expression	0.158518
DCN	glias	Wide-spread_expression	0.33457
DCP1A	glias	Wide-spread_expression	0.0191488
DCP1B	glias	Wide-spread_expression	0.0887875
DCP2	glias	Wide-spread_expression	0.240733
DCPS	glias	Wide-spread_expression	0.071847
DCST2	glias	Wide-spread_expression	0.509592
DCT	glias	Wide-spread_expression	0.823518
DCTD	glias	Wide-spread_expression	0.374476
DCTN1	glias	Wide-spread_expression	0.264785
DCTN2	glias	Wide-spread_expression	0.0488534
DCTN3	glias	Wide-spread_expression	0.151435
DCTN4	glias	Wide-spread_expression	0.11658
DCTN5	glias	Wide-spread_expression	0.0681333
DCTN6	glias	Wide-spread_expression	0.114136
DCTPP1	glias	Wide-spread_expression	0.389954
DCUN1D1	glias	Wide-spread_expression	0.116498
DCUN1D2	glias	Wide-spread_expression	0.0739951
DCUN1D4	glias	Wide-spread_expression	0.0954262
DCUN1D5	glias	Wide-spread_expression	0.117214
DCX	glias	Wide-spread_expression	0.625614
DCXR	glias	Wide-spread_expression	0.297282
DDA1	glias	Wide-spread_expression	0.171321
DDAH1	glias	Wide-spread_expression	0.427346
DDAH2	glias	Wide-spread_expression	0.376005
DDB1	glias	Wide-spread_expression	0.078334
DDB2	glias	Wide-spread_expression	0.335014
DDHD1	glias	Wide-spread_expression	0.124539
DDHD2	glias	Wide-spread_expression	0.0741553
DDI2	glias	Wide-spread_expression	0.130263
DDIAS	glias	Weak_expresssion	0.870469
DDIT3	glias	Wide-spread_expression	0.1964
DDIT4	glias	Wide-spread_expression	0.424602
DDIT4L	glias	Weak_expresssion	1
DDN	glias	Wide-spread_expression	0.701827
DDO	glias	Wide-spread_expression	0.478847
DDOST	glias	Wide-spread_expression	0.103673
DDR1	glias	Wide-spread_expression	0.145468
DDR2	glias	Wide-spread_expression	0.497159
DDRGK1	glias	Wide-spread_expression	0.177137
DDTL	glias	Wide-spread_expression	0.328131
DDX1	glias	Wide-spread_expression	0.0580632
DDX10	glias	Wide-spread_expression	0.102671
DDX11	glias	Wide-spread_expression	0.0754397
DDX17	glias	Wide-spread_expression	0.0401888
DDX18	glias	Wide-spread_expression	0.0486564
DDX19A	glias	Wide-spread_expression	0.13305
DDX20	glias	Wide-spread_expression	0.255933
DDX21	glias	Wide-spread_expression	0.170943
DDX23	glias	Wide-spread_expression	0.0581457
DDX24	glias	Wide-spread_expression	0.03153
DDX25	glias	Wide-spread_expression	0.256601
DDX27	glias	Wide-spread_expression	0.112849
DDX28	glias	Weak_expresssion	1
DDX31	glias	Wide-spread_expression	0.0790533
DDX39A	glias	Wide-spread_expression	0.175684
DDX3X	glias	Wide-spread_expression	0.0957619
DDX3Y	glias	Wide-spread_expression	0.063097
DDX4	glias	Specific_expression	0.992409
DDX41	glias	Wide-spread_expression	0.0828064
DDX42	glias	Wide-spread_expression	0.0772007
DDX43	glias	Wide-spread_expression	0.684914
DDX46	glias	Wide-spread_expression	0.0483229
DDX49	glias	Wide-spread_expression	0.0750779
DDX5	glias	Wide-spread_expression	0.0595577
DDX50	glias	Wide-spread_expression	0.00959327
DDX51	glias	Wide-spread_expression	0.0627275
DDX52	glias	Wide-spread_expression	0.0208697
DDX53	glias	Weak_expresssion	1
DDX54	glias	Wide-spread_expression	0.15279
DDX55	glias	Wide-spread_expression	0.0333423
DDX56	glias	Wide-spread_expression	0.0326161
DDX59	glias	Wide-spread_expression	0.0784027
DDX6	glias	Wide-spread_expression	0.0912099
DDX60	glias	Wide-spread_expression	0.310148
DDX60L	glias	Wide-spread_expression	0.437183
DEAF1	glias	Wide-spread_expression	0.0230103
DECR1	glias	Wide-spread_expression	0.127091
DECR2	glias	Wide-spread_expression	0.36311
DEDD	glias	Wide-spread_expression	0.0524115
DEDD2	glias	Wide-spread_expression	0.265476
DEF6	glias	Specific_expression	0.901265
DEF8	glias	Wide-spread_expression	0.118639
DEFB131B	glias	Wide-spread_expression	0.406076
DEGS1	glias	Wide-spread_expression	0.192208
DEGS2	glias	Wide-spread_expression	0.396872
DEK	glias	Wide-spread_expression	0.101065
DELE1	glias	Wide-spread_expression	0.227454
DENND10	glias	Wide-spread_expression	0.0475224
DENND11	glias	Wide-spread_expression	0.161879
DENND1A	glias	Wide-spread_expression	0.0996047
DENND1B	glias	Wide-spread_expression	0.229636
DENND1C	glias	Specific_expression	1
DENND2A	glias	Wide-spread_expression	0.234778
DENND2B	glias	Wide-spread_expression	0.171435
DENND2C	glias	Wide-spread_expression	0.180596
DENND2D	glias	Weak_expresssion	1
DENND3	glias	Wide-spread_expression	0.625492
DENND4A	glias	Wide-spread_expression	0.068777
DENND4B	glias	Wide-spread_expression	0.207759
DENND4C	glias	Wide-spread_expression	0.0358863
DENND5A	glias	Wide-spread_expression	0.1519
DENND5B	glias	Wide-spread_expression	0.123782
DENND6A	glias	Wide-spread_expression	0.0721024
DENND6B	glias	Wide-spread_expression	0.332941
DENR	glias	Wide-spread_expression	0.0383287
DEPDC1B	glias	Wide-spread_expression	0.724015
DEPDC4	glias	Wide-spread_expression	0.133217
DEPDC7	glias	Wide-spread_expression	0.547457
DEPP1	glias	Wide-spread_expression	0.37634
DEPTOR	glias	Wide-spread_expression	0.350219
DERA	glias	Wide-spread_expression	0.14404
DERL1	glias	Wide-spread_expression	0.0442616
DERL2	glias	Wide-spread_expression	0.0653479
DERL3	glias	Weak_expresssion	1
DESI1	glias	Wide-spread_expression	0.0610647
DESI2	glias	Wide-spread_expression	0.0521096
DEUP1	glias	Wide-spread_expression	0.25622
DEXI	glias	Wide-spread_expression	0.430815
DFFA	glias	Wide-spread_expression	0.109486
DFFB	glias	Wide-spread_expression	0.205671
DGAT1	glias	Wide-spread_expression	0.153259
DGAT2	glias	Weak_expresssion	1
DGAT2L6	glias	Wide-spread_expression	0.674888
DGCR2	glias	Wide-spread_expression	0.112491
DGCR6L	glias	Wide-spread_expression	0.294952
DGCR8	glias	Wide-spread_expression	0.0640104
DGKA	glias	Wide-spread_expression	0.387923
DGKB	glias	Wide-spread_expression	0.260846
DGKD	glias	Wide-spread_expression	0.119411
DGKE	glias	Wide-spread_expression	0.180833
DGKG	glias	Wide-spread_expression	0.31518
DGKH	glias	Wide-spread_expression	0.327341
DGKI	glias	Wide-spread_expression	0.348606
DGKQ	glias	Wide-spread_expression	0.165474
DGKZ	glias	Wide-spread_expression	0.224125
DGLUCY	glias	Wide-spread_expression	0.178228
DGUOK	glias	Wide-spread_expression	0.0362531
DHCR24	glias	Wide-spread_expression	0.404325
DHCR7	glias	Wide-spread_expression	0.327574
DHDDS	glias	Wide-spread_expression	0.093193
DHDH	glias	Wide-spread_expression	0.725215
DHFR	glias	Wide-spread_expression	0.0780416
DHFR2	glias	Wide-spread_expression	0.208818
DHODH	glias	Wide-spread_expression	0.1467
DHRS1	glias	Wide-spread_expression	0.116065
DHRS11	glias	Wide-spread_expression	0.336489
DHRS13	glias	Wide-spread_expression	0.291365
DHRS3	glias	Wide-spread_expression	0.642213
DHRS4	glias	Wide-spread_expression	0.17221
DHRS7	glias	Wide-spread_expression	0.0816923
DHRS7B	glias	Wide-spread_expression	0.0496673
DHRS9	glias	Specific_expression	1
DHRSX	glias	Wide-spread_expression	0.0765151
DHTKD1	glias	Wide-spread_expression	0.106147
DHX15	glias	Wide-spread_expression	0.0695466
DHX16	glias	Wide-spread_expression	0.220536
DHX29	glias	Wide-spread_expression	0.073993
DHX30	glias	Wide-spread_expression	0.0272503
DHX32	glias	Wide-spread_expression	0.0563708
DHX33	glias	Wide-spread_expression	0.165274
DHX34	glias	Wide-spread_expression	0.139698
DHX35	glias	Wide-spread_expression	0.0535116
DHX36	glias	Wide-spread_expression	0.024746
DHX37	glias	Wide-spread_expression	0.142831
DHX38	glias	Wide-spread_expression	0.0675352
DHX40	glias	Wide-spread_expression	0.0545381
DHX57	glias	Wide-spread_expression	0.0803959
DHX58	glias	Wide-spread_expression	0.357572
DHX8	glias	Wide-spread_expression	0.0787102
DHX9	glias	Wide-spread_expression	0.0463369
DIAPH1	glias	Wide-spread_expression	0.156921
DIAPH2	glias	Wide-spread_expression	0.335573
DIAPH3	glias	Wide-spread_expression	0.475781
DICER1	glias	Wide-spread_expression	0.174887
DIDO1	glias	Wide-spread_expression	0.0372199
DIMT1	glias	Wide-spread_expression	0.0733312
DIO1	glias	Wide-spread_expression	0.320458
DIO2	glias	Wide-spread_expression	0.478576
DIP2A	glias	Wide-spread_expression	0.185172
DIP2B	glias	Wide-spread_expression	0.181212
DIP2C	glias	Wide-spread_expression	0.193058
DIPK1A	glias	Wide-spread_expression	0.118255
DIPK1B	glias	Wide-spread_expression	0.446706
DIPK1C	glias	Wide-spread_expression	0.407604
DIPK2A	glias	Wide-spread_expression	0.192833
DIPK2B	glias	Specific_expression	0.933771
DIRAS1	glias	Wide-spread_expression	0.105215
DIRAS2	glias	Wide-spread_expression	0.27
DIRAS3	glias	Wide-spread_expression	0.691568
DIS3	glias	Wide-spread_expression	0.0599456
DIS3L	glias	Wide-spread_expression	0.0354612
DIS3L2	glias	Wide-spread_expression	0.109751
DISC1	glias	Wide-spread_expression	0.330322
DISP1	glias	Wide-spread_expression	0.299906
DISP2	glias	Wide-spread_expression	0.252776
DISP3	glias	Wide-spread_expression	0.594326
DIXDC1	glias	Wide-spread_expression	0.314322
DKC1	glias	Wide-spread_expression	0.111455
DKK2	glias	Wide-spread_expression	0.380378
DKK3	glias	Wide-spread_expression	0.306496
DLAT	glias	Wide-spread_expression	0.114392
DLC1	glias	Wide-spread_expression	0.203775
DLD	glias	Wide-spread_expression	0.0270531
DLEC1	glias	Wide-spread_expression	0.577057
DLEU7	glias	Wide-spread_expression	0.454354
DLG1	glias	Wide-spread_expression	0.246952
DLG2	glias	Wide-spread_expression	0.164429
DLG3	glias	Wide-spread_expression	0.384446
DLG4	glias	Wide-spread_expression	0.197173
DLG5	glias	Wide-spread_expression	0.237229
DLGAP1	glias	Wide-spread_expression	0.281045
DLGAP2	glias	Wide-spread_expression	0.0642425
DLGAP3	glias	Wide-spread_expression	0.493274
DLGAP4	glias	Wide-spread_expression	0.26648
DLK2	glias	Weak_expresssion	0.942638
DLL1	glias	Wide-spread_expression	0.230389
DLL3	glias	Specific_expression	1
DLST	glias	Wide-spread_expression	0.0921011
DLX1	glias	Wide-spread_expression	0.330956
DMAC1	glias	Wide-spread_expression	0.0793186
DMAC2	glias	Wide-spread_expression	0.0397572
DMAC2L	glias	Wide-spread_expression	0.14206
DMAP1	glias	Wide-spread_expression	0.06374
DMBT1	glias	Weak_expresssion	1
DMC1	glias	Wide-spread_expression	0.391586
DMD	glias	Wide-spread_expression	0.216973
DMGDH	glias	Wide-spread_expression	0.360306
DMKN	glias	Wide-spread_expression	0.828396
DMPK	glias	Wide-spread_expression	0.269125
DMRT2	glias	Specific_expression	1
DMRTA1	glias	Weak_expresssion	1
DMRTA2	glias	Weak_expresssion	1
DMTF1	glias	Wide-spread_expression	0.0453679
DMTN	glias	Wide-spread_expression	0.182966
DMWD	glias	Wide-spread_expression	0.464375
DMXL1	glias	Wide-spread_expression	0.0858433
DMXL2	glias	Wide-spread_expression	0.0926213
DNA2	glias	Wide-spread_expression	0.176367
DNAAF1	glias	Wide-spread_expression	0.728824
DNAAF2	glias	Wide-spread_expression	0.0905591
DNAAF5	glias	Wide-spread_expression	0.0796286
DNAH1	glias	Wide-spread_expression	0.175231
DNAH10	glias	Wide-spread_expression	0.237377
DNAH11	glias	Wide-spread_expression	0.643106
DNAH12	glias	Wide-spread_expression	0.174749
DNAH14	glias	Wide-spread_expression	0.237185
DNAH17	glias	Wide-spread_expression	0.538564
DNAH2	glias	Wide-spread_expression	0.335373
DNAH3	glias	Wide-spread_expression	0.221113
DNAH5	glias	Wide-spread_expression	0.401119
DNAH6	glias	Wide-spread_expression	0.217562
DNAH7	glias	Wide-spread_expression	0.598993
DNAH8	glias	Wide-spread_expression	0.296661
DNAH9	glias	Wide-spread_expression	0.158257
DNAI1	glias	Wide-spread_expression	0.812081
DNAI2	glias	Wide-spread_expression	0.358461
DNAI3	glias	Wide-spread_expression	0.746452
DNAI4	glias	Wide-spread_expression	0.24902
DNAJA1	glias	Wide-spread_expression	0.0839849
DNAJA2	glias	Wide-spread_expression	0.0365018
DNAJA3	glias	Wide-spread_expression	0.0448004
DNAJA4	glias	Wide-spread_expression	0.143415
DNAJB1	glias	Wide-spread_expression	0.129106
DNAJB11	glias	Wide-spread_expression	0.147577
DNAJB12	glias	Wide-spread_expression	0.0661955
DNAJB13	glias	Weak_expresssion	0.906284
DNAJB14	glias	Wide-spread_expression	0.024561
DNAJB2	glias	Wide-spread_expression	0.324434
DNAJB4	glias	Weak_expresssion	1
DNAJB5	glias	Wide-spread_expression	0.43326
DNAJB6	glias	Wide-spread_expression	0.104123
DNAJB7	glias	Wide-spread_expression	0.523874
DNAJB9	glias	Wide-spread_expression	0.0776029
DNAJC1	glias	Wide-spread_expression	0.0583669
DNAJC10	glias	Wide-spread_expression	0.125482
DNAJC11	glias	Wide-spread_expression	0.036689
DNAJC12	glias	Wide-spread_expression	0.377244
DNAJC13	glias	Wide-spread_expression	0.154471
DNAJC15	glias	Wide-spread_expression	0.0777999
DNAJC16	glias	Wide-spread_expression	0.0597087
DNAJC17	glias	Wide-spread_expression	0.0275394
DNAJC18	glias	Wide-spread_expression	0.12114
DNAJC19	glias	Wide-spread_expression	0.135148
DNAJC2	glias	Wide-spread_expression	0.051801
DNAJC21	glias	Wide-spread_expression	0.0935108
DNAJC22	glias	Specific_expression	1
DNAJC24	glias	Wide-spread_expression	0.0963292
DNAJC27	glias	Wide-spread_expression	0.127865
DNAJC28	glias	Wide-spread_expression	0.324922
DNAJC3	glias	Wide-spread_expression	0.0726537
DNAJC30	glias	Wide-spread_expression	0.277446
DNAJC4	glias	Wide-spread_expression	0.10965
DNAJC5	glias	Wide-spread_expression	0.222023
DNAJC5B	glias	Wide-spread_expression	0.767345
DNAJC6	glias	Wide-spread_expression	0.362357
DNAJC7	glias	Wide-spread_expression	0.0872213
DNAJC8	glias	Wide-spread_expression	0.0718146
DNAJC9	glias	Wide-spread_expression	0.121554
DNAL1	glias	Wide-spread_expression	0.184741
DNALI1	glias	Wide-spread_expression	0.60072
DNASE1	glias	Wide-spread_expression	0.0496083
DNASE1L1	glias	Wide-spread_expression	0.685015
DNASE1L2	glias	Wide-spread_expression	0.381335
DNASE2	glias	Wide-spread_expression	0.4108
DND1	glias	Wide-spread_expression	0.552196
DNER	glias	Wide-spread_expression	0.249372
DNHD1	glias	Wide-spread_expression	0.101873
DNM1	glias	Wide-spread_expression	0.111469
DNM1L	glias	Wide-spread_expression	0.0537557
DNM2	glias	Wide-spread_expression	0.153375
DNM3	glias	Wide-spread_expression	0.184012
DNMBP	glias	Wide-spread_expression	0.195466
DNMT1	glias	Wide-spread_expression	0.0544452
DNMT3A	glias	Wide-spread_expression	0.107732
DNMT3B	glias	Wide-spread_expression	0.371521
DNPEP	glias	Wide-spread_expression	0.161002
DNPH1	glias	Wide-spread_expression	0.202773
DNTTIP1	glias	Wide-spread_expression	0.182701
DNTTIP2	glias	Wide-spread_expression	0.0961686
DOC2A	glias	Wide-spread_expression	0.165921
DOC2B	glias	Weak_expresssion	0.881671
DOCK1	glias	Wide-spread_expression	0.214379
DOCK10	glias	Wide-spread_expression	0.272874
DOCK11	glias	Wide-spread_expression	0.448037
DOCK2	glias	Wide-spread_expression	0.535365
DOCK3	glias	Wide-spread_expression	0.147201
DOCK4	glias	Wide-spread_expression	0.185998
DOCK5	glias	Wide-spread_expression	0.326537
DOCK6	glias	Wide-spread_expression	0.208839
DOCK7	glias	Wide-spread_expression	0.313046
DOCK8	glias	Wide-spread_expression	0.775228
DOCK9	glias	Wide-spread_expression	0.290397
DOHH	glias	Wide-spread_expression	0.625584
DOK1	glias	Wide-spread_expression	0.58802
DOK3	glias	Specific_expression	0.974918
DOK4	glias	Weak_expresssion	0.874543
DOK5	glias	Wide-spread_expression	0.470206
DOK6	glias	Wide-spread_expression	0.420662
DOK7	glias	Wide-spread_expression	0.769351
DOLK	glias	Wide-spread_expression	0.42783
DOLPP1	glias	Wide-spread_expression	0.371303
DONSON	glias	Wide-spread_expression	0.116368
DOP1A	glias	Wide-spread_expression	0.054642
DOP1B	glias	Wide-spread_expression	0.214748
DOT1L	glias	Wide-spread_expression	0.0595582
DPAGT1	glias	Wide-spread_expression	0.102997
DPCD	glias	Wide-spread_expression	0.242902
DPEP2	glias	Specific_expression	0.944299
DPF1	glias	Wide-spread_expression	0.417392
DPF2	glias	Wide-spread_expression	0.101705
DPF3	glias	Wide-spread_expression	0.208122
DPH1	glias	Wide-spread_expression	0.187067
DPH2	glias	Wide-spread_expression	0.115004
DPH3	glias	Wide-spread_expression	0.0688356
DPH5	glias	Wide-spread_expression	0.0649204
DPH6	glias	Wide-spread_expression	0.0977691
DPH7	glias	Wide-spread_expression	0.127037
DPM1	glias	Wide-spread_expression	0.0504788
DPM2	glias	Wide-spread_expression	0.140541
DPM3	glias	Wide-spread_expression	0.147997
DPP10	glias	Wide-spread_expression	0.319982
DPP3	glias	Wide-spread_expression	0.106489
DPP4	glias	Specific_expression	0.926493
DPP6	glias	Wide-spread_expression	0.328745
DPP7	glias	Wide-spread_expression	0.0924357
DPP8	glias	Wide-spread_expression	0.0853224
DPP9	glias	Wide-spread_expression	0.153099
DPPA2	glias	Weak_expresssion	1
DPY19L1	glias	Wide-spread_expression	0.119726
DPY19L2	glias	Wide-spread_expression	0.491141
DPY19L3	glias	Wide-spread_expression	0.159275
DPY19L4	glias	Wide-spread_expression	0.0519904
DPY30	glias	Wide-spread_expression	0.112778
DPYD	glias	Wide-spread_expression	0.418896
DPYS	glias	Specific_expression	0.939438
DPYSL2	glias	Wide-spread_expression	0.119663
DPYSL3	glias	Wide-spread_expression	0.477106
DPYSL4	glias	Wide-spread_expression	0.277288
DPYSL5	glias	Wide-spread_expression	0.450842
DR1	glias	Wide-spread_expression	0.202895
DRAM1	glias	Wide-spread_expression	0.278078
DRAM2	glias	Wide-spread_expression	0.218913
DRAP1	glias	Wide-spread_expression	0.118322
DRAXIN	glias	Weak_expresssion	0.863292
DRC1	glias	Wide-spread_expression	0.820033
DRC3	glias	Wide-spread_expression	0.143363
DRC7	glias	Weak_expresssion	1
DRD2	glias	Wide-spread_expression	0.596871
DRD3	glias	Weak_expresssion	1
DRD4	glias	Wide-spread_expression	0.485035
DRG1	glias	Wide-spread_expression	0.0174445
DRG2	glias	Wide-spread_expression	0.0626244
DRICH1	glias	Wide-spread_expression	0.437541
DROSHA	glias	Wide-spread_expression	0.0979592
DRP2	glias	Wide-spread_expression	0.519291
DSC1	glias	Weak_expresssion	0.864647
DSC2	glias	Wide-spread_expression	0.591794
DSCAM	glias	Wide-spread_expression	0.423311
DSCAML1	glias	Wide-spread_expression	0.342141
DSCC1	glias	Wide-spread_expression	0.128502
DSE	glias	Wide-spread_expression	0.0542193
DSEL	glias	Wide-spread_expression	0.470384
DSN1	glias	Wide-spread_expression	0.405262
DST	glias	Wide-spread_expression	0.100502
DSTN	glias	Wide-spread_expression	0.0852716
DSTYK	glias	Wide-spread_expression	0.091558
DTD1	glias	Wide-spread_expression	0.135919
DTHD1	glias	Weak_expresssion	0.898605
DTL	glias	Weak_expresssion	1
DTNA	glias	Wide-spread_expression	0.258653
DTNB	glias	Wide-spread_expression	0.104005
DTNBP1	glias	Wide-spread_expression	0.144431
DTWD1	glias	Wide-spread_expression	0.140696
DTWD2	glias	Wide-spread_expression	0.0701389
DTX1	glias	Wide-spread_expression	0.549372
DTX2	glias	Wide-spread_expression	0.355473
DTX3	glias	Wide-spread_expression	0.132636
DTX3L	glias	Wide-spread_expression	0.470681
DTX4	glias	Wide-spread_expression	0.286225
DTYMK	glias	Wide-spread_expression	0.122387
DUOX1	glias	Wide-spread_expression	0.168235
DUOXA1	glias	Wide-spread_expression	0.734731
DUS1L	glias	Wide-spread_expression	0.0682194
DUS2	glias	Wide-spread_expression	0.138105
DUS3L	glias	Wide-spread_expression	0.0833516
DUS4L-BCAP29	glias	Wide-spread_expression	0.563682
DUSP1	glias	Wide-spread_expression	0.428679
DUSP10	glias	Wide-spread_expression	0.45927
DUSP11	glias	Wide-spread_expression	0.0216698
DUSP12	glias	Wide-spread_expression	0.0713817
DUSP14	glias	Wide-spread_expression	0.370764
DUSP15	glias	Wide-spread_expression	0.373841
DUSP16	glias	Wide-spread_expression	0.185119
DUSP18	glias	Wide-spread_expression	0.253324
DUSP19	glias	Wide-spread_expression	0.327642
DUSP22	glias	Wide-spread_expression	0.222568
DUSP23	glias	Wide-spread_expression	0.845251
DUSP26	glias	Wide-spread_expression	0.430817
DUSP28	glias	Wide-spread_expression	0.202461
DUSP3	glias	Wide-spread_expression	0.220198
DUSP4	glias	Weak_expresssion	1
DUSP5	glias	Weak_expresssion	1
DUSP6	glias	Wide-spread_expression	0.444032
DUSP7	glias	Wide-spread_expression	0.502588
DUSP8	glias	Wide-spread_expression	0.369479
DUSP9	glias	Wide-spread_expression	0.673396
DUT	glias	Wide-spread_expression	0.0656153
DUXB	glias	Wide-spread_expression	0.361128
DVL1	glias	Wide-spread_expression	0.142378
DVL2	glias	Wide-spread_expression	0.0902338
DVL3	glias	Wide-spread_expression	0.0453348
DXO	glias	Wide-spread_expression	0.237565
DYM	glias	Wide-spread_expression	0.0802141
DYNC1H1	glias	Wide-spread_expression	0.0656801
DYNC1I1	glias	Wide-spread_expression	0.282756
DYNC1I2	glias	Wide-spread_expression	0.211098
DYNC1LI1	glias	Wide-spread_expression	0.0758027
DYNC1LI2	glias	Wide-spread_expression	0.158493
DYNC2H1	glias	Wide-spread_expression	0.139683
DYNC2I1	glias	Wide-spread_expression	0.128499
DYNC2I2	glias	Wide-spread_expression	0.416907
DYNC2LI1	glias	Wide-spread_expression	0.18108
DYNLL1	glias	Wide-spread_expression	0.0907778
DYNLL2	glias	Wide-spread_expression	0.19173
DYNLRB1	glias	Wide-spread_expression	0.251714
DYNLRB2	glias	Wide-spread_expression	0.744461
DYNLT1	glias	Wide-spread_expression	0.0871637
DYNLT2	glias	Wide-spread_expression	0.248381
DYNLT3	glias	Wide-spread_expression	0.142698
DYNLT5	glias	Wide-spread_expression	0.631052
DYRK1A	glias	Wide-spread_expression	0.0622514
DYRK1B	glias	Wide-spread_expression	0.120709
DYRK2	glias	Wide-spread_expression	0.268186
DYRK3	glias	Wide-spread_expression	0.806535
DYRK4	glias	Weak_expresssion	0.991508
DYSF	glias	Wide-spread_expression	0.616364
DZANK1	glias	Wide-spread_expression	0.14575
DZIP1	glias	Wide-spread_expression	0.384675
DZIP1L	glias	Wide-spread_expression	0.399229
DZIP3	glias	Wide-spread_expression	0.0919106
E2F1	glias	Weak_expresssion	0.96087
E2F3	glias	Wide-spread_expression	0.291422
E2F4	glias	Wide-spread_expression	0.0824334
E2F5	glias	Wide-spread_expression	0.388556
E2F6	glias	Wide-spread_expression	0.165788
E2F7	glias	Wide-spread_expression	0.339388
E4F1	glias	Wide-spread_expression	0.125433
EAF1	glias	Wide-spread_expression	0.0371632
EAF2	glias	Wide-spread_expression	0.314776
EAPP	glias	Wide-spread_expression	0.0940412
EARS2	glias	Wide-spread_expression	0.039581
EBAG9	glias	Wide-spread_expression	0.0345066
EBF1	glias	Wide-spread_expression	0.229169
EBF2	glias	Wide-spread_expression	0.795669
EBF3	glias	Weak_expresssion	1
EBF4	glias	Wide-spread_expression	0.342245
EBI3	glias	Specific_expression	1
EBNA1BP2	glias	Wide-spread_expression	0.139856
EBPL	glias	Wide-spread_expression	0.156077
ECD	glias	Wide-spread_expression	0.0445908
ECE1	glias	Wide-spread_expression	0.352072
ECH1	glias	Wide-spread_expression	0.177457
ECHDC1	glias	Wide-spread_expression	0.0954368
ECHDC2	glias	Wide-spread_expression	0.346943
ECHDC3	glias	Weak_expresssion	0.975354
ECHS1	glias	Wide-spread_expression	0.152454
ECI1	glias	Wide-spread_expression	0.137983
ECI2	glias	Wide-spread_expression	0.126607
ECM1	glias	Wide-spread_expression	0.166001
ECM2	glias	Wide-spread_expression	0.0814903
ECPAS	glias	Wide-spread_expression	0.132961
ECSIT	glias	Wide-spread_expression	0.0963208
ECT2	glias	Wide-spread_expression	0.13678
ECT2L	glias	Wide-spread_expression	0.403535
EDA	glias	Wide-spread_expression	0.228651
EDA2R	glias	Wide-spread_expression	0.680633
EDAR	glias	Weak_expresssion	0.875202
EDARADD	glias	Wide-spread_expression	0.187878
EDC3	glias	Wide-spread_expression	0.0272814
EDC4	glias	Wide-spread_expression	0.40925
EDDM13	glias	Wide-spread_expression	0.199819
EDEM1	glias	Wide-spread_expression	0.118213
EDEM2	glias	Wide-spread_expression	0.204162
EDEM3	glias	Wide-spread_expression	0.0110419
EDF1	glias	Wide-spread_expression	0.0755053
EDIL3	glias	Wide-spread_expression	0.365357
EDN1	glias	Wide-spread_expression	0.826447
EDNRA	glias	Wide-spread_expression	0.513116
EDNRB	glias	Wide-spread_expression	0.546094
EDRF1	glias	Wide-spread_expression	0.0350881
EEA1	glias	Wide-spread_expression	0.020594
EED	glias	Wide-spread_expression	0.158857
EEF1A1	glias	Wide-spread_expression	0.0675089
EEF1A2	glias	Wide-spread_expression	0.12568
EEF1AKMT1	glias	Wide-spread_expression	0.178892
EEF1AKMT2	glias	Wide-spread_expression	0.389222
EEF1AKMT4-ECE2	glias	Weak_expresssion	1
EEF1B2	glias	Wide-spread_expression	0.206629
EEF1D	glias	Wide-spread_expression	0.0592333
EEF2	glias	Wide-spread_expression	0.123304
EEF2K	glias	Wide-spread_expression	0.174415
EEF2KMT	glias	Wide-spread_expression	0.222412
EEFSEC	glias	Wide-spread_expression	0.103258
EEPD1	glias	Wide-spread_expression	0.315935
EFCAB1	glias	Weak_expresssion	1
EFCAB10	glias	Wide-spread_expression	0.265172
EFCAB12	glias	Weak_expresssion	1
EFCAB13	glias	Wide-spread_expression	0.107593
EFCAB14	glias	Wide-spread_expression	0.0552962
EFCAB2	glias	Wide-spread_expression	0.0986495
EFCAB3	glias	Wide-spread_expression	0.248092
EFCAB5	glias	Wide-spread_expression	0.331864
EFCAB6	glias	Wide-spread_expression	0.310752
EFCAB7	glias	Wide-spread_expression	0.178424
EFCAB8	glias	Wide-spread_expression	0.739779
EFEMP1	glias	Wide-spread_expression	0.722375
EFEMP2	glias	Wide-spread_expression	0.507425
EFHB	glias	Wide-spread_expression	0.27934
EFHC1	glias	Wide-spread_expression	0.147831
EFHC2	glias	Specific_expression	0.877902
EFHD1	glias	Wide-spread_expression	0.454354
EFHD2	glias	Wide-spread_expression	0.630509
EFL1	glias	Wide-spread_expression	0.107838
EFNA1	glias	Wide-spread_expression	0.640543
EFNA2	glias	Weak_expresssion	0.860736
EFNA3	glias	Wide-spread_expression	0.606549
EFNA5	glias	Wide-spread_expression	0.466378
EFNB1	glias	Wide-spread_expression	0.616848
EFNB2	glias	Wide-spread_expression	0.315642
EFNB3	glias	Wide-spread_expression	0.277721
EFR3A	glias	Wide-spread_expression	0.112248
EFR3B	glias	Wide-spread_expression	0.377632
EFS	glias	Wide-spread_expression	0.372025
EFTUD2	glias	Wide-spread_expression	0.110475
EGF	glias	Weak_expresssion	0.880239
EGFL7	glias	Wide-spread_expression	0.583205
EGFLAM	glias	Wide-spread_expression	0.645129
EGFR	glias	Wide-spread_expression	0.456508
EGLN3	glias	Wide-spread_expression	0.31247
EGR1	glias	Wide-spread_expression	0.311423
EGR2	glias	Weak_expresssion	1
EGR3	glias	Wide-spread_expression	0.806418
EHBP1	glias	Wide-spread_expression	0.113879
EHBP1L1	glias	Wide-spread_expression	0.509935
EHD1	glias	Wide-spread_expression	0.351278
EHD2	glias	Wide-spread_expression	0.740838
EHD3	glias	Wide-spread_expression	0.519364
EHD4	glias	Wide-spread_expression	0.375502
EHF	glias	Weak_expresssion	0.91794
EHHADH	glias	Wide-spread_expression	0.439357
EHMT1	glias	Wide-spread_expression	0.0982409
EHMT2	glias	Wide-spread_expression	0.0936419
EI24	glias	Wide-spread_expression	0.136904
EID1	glias	Wide-spread_expression	0.126333
EID2	glias	Wide-spread_expression	0.0644226
EID2B	glias	Wide-spread_expression	0.158698
EIF1	glias	Wide-spread_expression	0.111489
EIF1AD	glias	Wide-spread_expression	0.0693966
EIF1AX	glias	Wide-spread_expression	0.0940428
EIF1AY	glias	Wide-spread_expression	0.161047
EIF1B	glias	Wide-spread_expression	0.0903204
EIF2A	glias	Wide-spread_expression	0.0343237
EIF2AK1	glias	Wide-spread_expression	0.0571456
EIF2AK2	glias	Wide-spread_expression	0.0971735
EIF2AK3	glias	Wide-spread_expression	0.0756292
EIF2AK4	glias	Wide-spread_expression	0.0402939
EIF2B1	glias	Wide-spread_expression	0.0756579
EIF2B2	glias	Wide-spread_expression	0.149512
EIF2B3	glias	Wide-spread_expression	0.0500331
EIF2B4	glias	Wide-spread_expression	0.0587745
EIF2B5	glias	Wide-spread_expression	0.0833327
EIF2D	glias	Wide-spread_expression	0.0634673
EIF2S1	glias	Wide-spread_expression	0.040212
EIF2S2	glias	Wide-spread_expression	0.0681818
EIF2S3	glias	Wide-spread_expression	0.0958388
EIF2S3B	glias	Weak_expresssion	1
EIF3A	glias	Wide-spread_expression	0.0947074
EIF3B	glias	Wide-spread_expression	0.0167316
EIF3D	glias	Wide-spread_expression	0.16322
EIF3E	glias	Wide-spread_expression	0.139699
EIF3F	glias	Wide-spread_expression	0.084777
EIF3G	glias	Wide-spread_expression	0.119416
EIF3H	glias	Wide-spread_expression	0.0837337
EIF3I	glias	Wide-spread_expression	0.300849
EIF3J	glias	Wide-spread_expression	0.0430884
EIF3K	glias	Wide-spread_expression	0.11139
EIF3L	glias	Wide-spread_expression	0.175793
EIF3M	glias	Wide-spread_expression	0.0184599
EIF4A2	glias	Wide-spread_expression	0.092047
EIF4A3	glias	Wide-spread_expression	0.236987
EIF4B	glias	Wide-spread_expression	0.0741273
EIF4E	glias	Wide-spread_expression	0.085411
EIF4E2	glias	Wide-spread_expression	0.111596
EIF4EBP1	glias	Wide-spread_expression	0.670221
EIF4EBP2	glias	Wide-spread_expression	0.166292
EIF4ENIF1	glias	Wide-spread_expression	0.0235161
EIF4G1	glias	Wide-spread_expression	0.124903
EIF4G2	glias	Wide-spread_expression	0.0339277
EIF4G3	glias	Wide-spread_expression	0.031718
EIF4H	glias	Wide-spread_expression	0.103205
EIF5	glias	Wide-spread_expression	0.0515292
EIF5A	glias	Wide-spread_expression	0.188294
EIF5A2	glias	Wide-spread_expression	0.421771
EIF5B	glias	Wide-spread_expression	0.0512026
EIF6	glias	Wide-spread_expression	0.673612
EIPR1	glias	Wide-spread_expression	0.024164
ELAC2	glias	Wide-spread_expression	0.0283016
ELAPOR1	glias	Wide-spread_expression	0.263958
ELAPOR2	glias	Wide-spread_expression	0.412552
ELAVL1	glias	Wide-spread_expression	0.0985657
ELAVL2	glias	Wide-spread_expression	0.0621533
ELAVL3	glias	Wide-spread_expression	0.301814
ELAVL4	glias	Wide-spread_expression	0.343754
ELF1	glias	Wide-spread_expression	0.152208
ELF2	glias	Wide-spread_expression	0.134756
ELF4	glias	Specific_expression	0.928453
ELFN1	glias	Wide-spread_expression	0.752238
ELK1	glias	Wide-spread_expression	0.171215
ELK3	glias	Wide-spread_expression	0.361135
ELK4	glias	Wide-spread_expression	0.229769
ELL	glias	Wide-spread_expression	0.297157
ELL2	glias	Wide-spread_expression	0.235846
ELMO1	glias	Wide-spread_expression	0.2707
ELMO2	glias	Wide-spread_expression	0.187532
ELMO3	glias	Wide-spread_expression	0.708632
ELMOD1	glias	Wide-spread_expression	0.399223
ELMOD2	glias	Wide-spread_expression	0.0774332
ELMOD3	glias	Wide-spread_expression	0.0664781
ELN	glias	Wide-spread_expression	0.262268
ELOA	glias	Wide-spread_expression	0.0546302
ELOB	glias	Wide-spread_expression	0.145122
ELOC	glias	Wide-spread_expression	0.0562024
ELOF1	glias	Wide-spread_expression	0.1477
ELOVL1	glias	Wide-spread_expression	0.462318
ELOVL2	glias	Wide-spread_expression	0.608054
ELOVL4	glias	Wide-spread_expression	0.324174
ELOVL5	glias	Wide-spread_expression	0.117997
ELOVL6	glias	Wide-spread_expression	0.0712431
ELOVL7	glias	Wide-spread_expression	0.539629
ELP1	glias	Wide-spread_expression	0.0642751
ELP2	glias	Wide-spread_expression	0.100023
ELP3	glias	Wide-spread_expression	0.0332369
ELP4	glias	Wide-spread_expression	0.124652
ELP5	glias	Wide-spread_expression	0.0446335
ELP6	glias	Wide-spread_expression	0.0796162
ELSPBP1	glias	Weak_expresssion	1
EMB	glias	Specific_expression	0.869389
EMC1	glias	Wide-spread_expression	0.0411898
EMC10	glias	Wide-spread_expression	0.378605
EMC2	glias	Wide-spread_expression	0.140093
EMC3	glias	Wide-spread_expression	0.0418025
EMC4	glias	Wide-spread_expression	0.144183
EMC6	glias	Wide-spread_expression	0.246264
EMC7	glias	Wide-spread_expression	0.0753692
EMC8	glias	Wide-spread_expression	0.0753673
EMC9	glias	Wide-spread_expression	0.134365
EMCN	glias	Wide-spread_expression	0.653358
EMD	glias	Wide-spread_expression	0.102447
EME2	glias	Wide-spread_expression	0.126821
EMG1	glias	Wide-spread_expression	0.0425306
EMID1	glias	Wide-spread_expression	0.353625
EMILIN1	glias	Wide-spread_expression	0.680014
EMILIN2	glias	Wide-spread_expression	0.635934
EMILIN3	glias	Specific_expression	1
EML1	glias	Wide-spread_expression	0.24737
EML2	glias	Wide-spread_expression	0.339203
EML3	glias	Wide-spread_expression	0.271223
EML4	glias	Wide-spread_expression	0.286459
EML5	glias	Wide-spread_expression	0.20513
EML6	glias	Wide-spread_expression	0.247814
EMP1	glias	Specific_expression	1
EMP2	glias	Wide-spread_expression	0.618387
EMP3	glias	Wide-spread_expression	0.299562
EMSY	glias	Wide-spread_expression	0.0403276
EMX1	glias	Wide-spread_expression	0.723928
EMX2	glias	Specific_expression	0.909083
ENAH	glias	Wide-spread_expression	0.195844
ENC1	glias	Wide-spread_expression	0.126134
ENDOD1	glias	Wide-spread_expression	0.360496
ENDOG	glias	Wide-spread_expression	0.174722
ENDOU	glias	Weak_expresssion	0.901854
ENDOV	glias	Wide-spread_expression	0.133815
ENG	glias	Wide-spread_expression	0.59183
ENGASE	glias	Wide-spread_expression	0.277893
ENHO	glias	Wide-spread_expression	0.544625
ENKD1	glias	Wide-spread_expression	0.604471
ENKUR	glias	Wide-spread_expression	0.438275
ENO1	glias	Wide-spread_expression	0.229954
ENO2	glias	Wide-spread_expression	0.0546728
ENO3	glias	Wide-spread_expression	0.753887
ENO4	glias	Wide-spread_expression	0.404191
ENOPH1	glias	Wide-spread_expression	0.132995
ENOSF1	glias	Wide-spread_expression	0.246738
ENOX1	glias	Wide-spread_expression	0.2776
ENOX2	glias	Wide-spread_expression	0.198021
ENPEP	glias	Wide-spread_expression	0.526294
ENPP1	glias	Wide-spread_expression	0.514589
ENPP2	glias	Wide-spread_expression	0.429018
ENPP3	glias	Wide-spread_expression	0.443411
ENPP4	glias	Wide-spread_expression	0.318526
ENPP5	glias	Wide-spread_expression	0.31732
ENPP6	glias	Wide-spread_expression	0.732508
ENSA	glias	Wide-spread_expression	0.16119
ENSG00000100101	glias	Wide-spread_expression	0.509923
ENSG00000131152	glias	Wide-spread_expression	0.333861
ENSG00000141979	glias	Wide-spread_expression	0.374145
ENSG00000144785	glias	Wide-spread_expression	0.171886
ENSG00000159239	glias	Weak_expresssion	1
ENSG00000170846	glias	Wide-spread_expression	0.0871967
ENSG00000173867	glias	Wide-spread_expression	0.155963
ENSG00000188897	glias	Wide-spread_expression	0.25531
ENSG00000196826	glias	Wide-spread_expression	0.256331
ENSG00000203546	glias	Wide-spread_expression	0.269049
ENSG00000226690	glias	Wide-spread_expression	0.562346
ENSG00000228144	glias	Wide-spread_expression	0.840944
ENSG00000233757	glias	Wide-spread_expression	0.194543
ENSG00000235007	glias	Wide-spread_expression	0.37402
ENSG00000239920	glias	Wide-spread_expression	0.495628
ENSG00000241962	glias	Wide-spread_expression	0.0995528
ENSG00000243501	glias	Wide-spread_expression	0.693256
ENSG00000248710	glias	Wide-spread_expression	0.664707
ENSG00000249141	glias	Wide-spread_expression	0.732918
ENSG00000249209	glias	Wide-spread_expression	0.231051
ENSG00000249240	glias	Wide-spread_expression	0.41926
ENSG00000249319	glias	Wide-spread_expression	0.115079
ENSG00000249773	glias	Wide-spread_expression	0.359437
ENSG00000249967	glias	Wide-spread_expression	0.33904
ENSG00000250349	glias	Wide-spread_expression	0.218276
ENSG00000250803	glias	Weak_expresssion	1
ENSG00000251012	glias	Wide-spread_expression	0.591856
ENSG00000251184	glias	Weak_expresssion	1
ENSG00000251357	glias	Wide-spread_expression	0.433244
ENSG00000251569	glias	Weak_expresssion	1
ENSG00000254536	glias	Wide-spread_expression	0.575007
ENSG00000254553	glias	Wide-spread_expression	0.423828
ENSG00000254692	glias	Wide-spread_expression	0.0614751
ENSG00000254706	glias	Weak_expresssion	0.90956
ENSG00000255292	glias	Wide-spread_expression	0.326136
ENSG00000255339	glias	Wide-spread_expression	0.253965
ENSG00000255432	glias	Wide-spread_expression	0.727381
ENSG00000255439	glias	Weak_expresssion	1
ENSG00000255639	glias	Wide-spread_expression	0.171581
ENSG00000255641	glias	Weak_expresssion	0.96367
ENSG00000255663	glias	Wide-spread_expression	0.757373
ENSG00000255730	glias	Wide-spread_expression	0.271346
ENSG00000255835	glias	Wide-spread_expression	0.267727
ENSG00000255872	glias	Wide-spread_expression	0.0769802
ENSG00000256100	glias	Wide-spread_expression	0.671416
ENSG00000256206	glias	Wide-spread_expression	0.153703
ENSG00000256514	glias	Wide-spread_expression	0.760647
ENSG00000256566	glias	Wide-spread_expression	0.224151
ENSG00000256591	glias	Wide-spread_expression	0.0922108
ENSG00000256825	glias	Wide-spread_expression	0.443039
ENSG00000256966	glias	Wide-spread_expression	0.46673
ENSG00000257524	glias	Weak_expresssion	1
ENSG00000257767	glias	Wide-spread_expression	0.389238
ENSG00000258052	glias	Weak_expresssion	1
ENSG00000258064	glias	Wide-spread_expression	0.838307
ENSG00000258461	glias	Weak_expresssion	0.942312
ENSG00000258465	glias	Wide-spread_expression	0.225893
ENSG00000258472	glias	Wide-spread_expression	0.493137
ENSG00000258539	glias	Wide-spread_expression	0.435732
ENSG00000258677	glias	Wide-spread_expression	0.545226
ENSG00000258691	glias	Weak_expresssion	1
ENSG00000258864	glias	Wide-spread_expression	0.484307
ENSG00000258881	glias	Wide-spread_expression	0.209627
ENSG00000259066	glias	Wide-spread_expression	0.107332
ENSG00000259132	glias	Wide-spread_expression	0.659827
ENSG00000259371	glias	Wide-spread_expression	0.462802
ENSG00000259753	glias	Wide-spread_expression	0.689261
ENSG00000259916	glias	Weak_expresssion	1
ENSG00000260007	glias	Wide-spread_expression	0.229821
ENSG00000260170	glias	Weak_expresssion	1
ENSG00000260371	glias	Wide-spread_expression	0.118801
ENSG00000260537	glias	Wide-spread_expression	0.191475
ENSG00000260729	glias	Wide-spread_expression	0.0492182
ENSG00000260836	glias	Weak_expresssion	1
ENSG00000260851	glias	Wide-spread_expression	0.117625
ENSG00000261130	glias	Wide-spread_expression	0.366707
ENSG00000261459	glias	Wide-spread_expression	0.508477
ENSG00000261717	glias	Wide-spread_expression	0.61904
ENSG00000261832	glias	Wide-spread_expression	0.695828
ENSG00000262560	glias	Wide-spread_expression	0.267658
ENSG00000264187	glias	Wide-spread_expression	0.428192
ENSG00000264324	glias	Wide-spread_expression	0.220123
ENSG00000264545	glias	Wide-spread_expression	0.299308
ENSG00000264668	glias	Wide-spread_expression	0.622102
ENSG00000265118	glias	Weak_expresssion	1
ENSG00000266076	glias	Wide-spread_expression	0.565413
ENSG00000266086	glias	Wide-spread_expression	0.131315
ENSG00000266202	glias	Wide-spread_expression	0.147836
ENSG00000266302	glias	Wide-spread_expression	0.109651
ENSG00000266997	glias	Wide-spread_expression	0.462815
ENSG00000267022	glias	Wide-spread_expression	0.492694
ENSG00000267059	glias	Wide-spread_expression	0.45853
ENSG00000267127	glias	Wide-spread_expression	0.47784
ENSG00000267168	glias	Wide-spread_expression	0.0655779
ENSG00000267173	glias	Wide-spread_expression	0.436772
ENSG00000267179	glias	Wide-spread_expression	0.254888
ENSG00000267314	glias	Weak_expresssion	0.991951
ENSG00000267318	glias	Wide-spread_expression	0.26404
ENSG00000267360	glias	Wide-spread_expression	0.105689
ENSG00000267426	glias	Wide-spread_expression	0.709307
ENSG00000267552	glias	Wide-spread_expression	0.436768
ENSG00000267561	glias	Wide-spread_expression	0.754501
ENSG00000267699	glias	Wide-spread_expression	0.112871
ENSG00000267748	glias	Weak_expresssion	1
ENSG00000268107	glias	Weak_expresssion	0.98039
ENSG00000268133	glias	Weak_expresssion	0.932872
ENSG00000268163	glias	Wide-spread_expression	0.211391
ENSG00000268193	glias	Weak_expresssion	1
ENSG00000268361	glias	Wide-spread_expression	0.756413
ENSG00000268533	glias	Wide-spread_expression	0.218009
ENSG00000268750	glias	Wide-spread_expression	0.343031
ENSG00000268797	glias	Wide-spread_expression	0.240897
ENSG00000268870	glias	Wide-spread_expression	0.24536
ENSG00000269026	glias	Wide-spread_expression	0.212181
ENSG00000269035	glias	Weak_expresssion	1
ENSG00000269179	glias	Specific_expression	1
ENSG00000269237	glias	Wide-spread_expression	0.229699
ENSG00000269242	glias	Wide-spread_expression	0.766278
ENSG00000269476	glias	Wide-spread_expression	0.495185
ENSG00000269547	glias	Wide-spread_expression	0.788263
ENSG00000269693	glias	Wide-spread_expression	0.32488
ENSG00000269755	glias	Wide-spread_expression	0.306079
ENSG00000270099	glias	Wide-spread_expression	0.166325
ENSG00000270149	glias	Weak_expresssion	0.890997
ENSG00000271793	glias	Wide-spread_expression	0.155983
ENSG00000271949	glias	Wide-spread_expression	0.641634
ENSG00000272104	glias	Weak_expresssion	1
ENSG00000272162	glias	Wide-spread_expression	0.310355
ENSG00000272297	glias	Specific_expression	0.899074
ENSG00000272305	glias	Wide-spread_expression	0.17887
ENSG00000272410	glias	Wide-spread_expression	0.756239
ENSG00000272647	glias	Wide-spread_expression	0.310611
ENSG00000272741	glias	Weak_expresssion	1
ENSG00000272772	glias	Wide-spread_expression	0.271947
ENSG00000272822	glias	Wide-spread_expression	0.0479605
ENSG00000272921	glias	Wide-spread_expression	0.446148
ENSG00000273025	glias	Wide-spread_expression	0.647732
ENSG00000273088	glias	Wide-spread_expression	0.744044
ENSG00000273217	glias	Weak_expresssion	1
ENSG00000273269	glias	Wide-spread_expression	0.558504
ENSG00000273291	glias	Wide-spread_expression	0.283642
ENSG00000273398	glias	Wide-spread_expression	0.134781
ENSG00000273734	glias	Wide-spread_expression	0.445884
ENSG00000274322	glias	Wide-spread_expression	0.0625552
ENSG00000275464	glias	Wide-spread_expression	0.746905
ENSG00000275674	glias	Wide-spread_expression	0.149335
ENSG00000275740	glias	Wide-spread_expression	0.609952
ENSG00000276087	glias	Wide-spread_expression	0.579792
ENSG00000276302	glias	Wide-spread_expression	0.444167
ENSG00000276612	glias	Wide-spread_expression	0.59722
ENSG00000277117	glias	Weak_expresssion	1
ENSG00000277611	glias	Wide-spread_expression	0.359141
ENSG00000277758	glias	Weak_expresssion	1
ENSG00000279073	glias	Wide-spread_expression	0.381317
ENSG00000279765	glias	Wide-spread_expression	0.479238
ENSG00000279956	glias	Weak_expresssion	1
ENSG00000279983	glias	Wide-spread_expression	0.500903
ENSG00000280433	glias	Weak_expresssion	0.918629
ENSG00000280571	glias	Wide-spread_expression	0.216024
ENSG00000281039	glias	Wide-spread_expression	0.13232
ENSG00000281593	glias	Wide-spread_expression	0.35991
ENSG00000281883	glias	Specific_expression	0.964316
ENSG00000281938	glias	Weak_expresssion	0.955395
ENSG00000282218	glias	Wide-spread_expression	0.225911
ENSG00000282278	glias	Wide-spread_expression	0.194316
ENSG00000282988	glias	Specific_expression	1
ENSG00000283128	glias	Wide-spread_expression	0.515744
ENSG00000283201	glias	Wide-spread_expression	0.460081
ENSG00000283208	glias	Wide-spread_expression	0.046173
ENSG00000283321	glias	Weak_expresssion	1
ENSG00000283563	glias	Wide-spread_expression	0.449026
ENSG00000283580	glias	Wide-spread_expression	0.364272
ENSG00000283761	glias	Weak_expresssion	1
ENSG00000283782	glias	Wide-spread_expression	0.207888
ENSG00000283809	glias	Wide-spread_expression	0.813509
ENSG00000283977	glias	Wide-spread_expression	0.124508
ENSG00000284057	glias	Wide-spread_expression	0.156985
ENSG00000284292	glias	Wide-spread_expression	0.716044
ENSG00000284461	glias	Wide-spread_expression	0.181887
ENSG00000284484	glias	Wide-spread_expression	0.185849
ENSG00000284512	glias	Wide-spread_expression	0.336213
ENSG00000284526	glias	Weak_expresssion	0.955205
ENSG00000284626	glias	Weak_expresssion	0.983663
ENSG00000284686	glias	Wide-spread_expression	0.462046
ENSG00000284691	glias	Wide-spread_expression	0.180925
ENSG00000284762	glias	Wide-spread_expression	0.481349
ENSG00000284772	glias	Wide-spread_expression	0.161556
ENSG00000284773	glias	Wide-spread_expression	0.309615
ENSG00000284776	glias	Wide-spread_expression	0.746319
ENSG00000284946	glias	Wide-spread_expression	0.449528
ENSG00000284952	glias	Wide-spread_expression	0.813252
ENSG00000285000	glias	Wide-spread_expression	0.200903
ENSG00000285043	glias	Wide-spread_expression	0.657272
ENSG00000285082	glias	Wide-spread_expression	0.449984
ENSG00000285130	glias	Wide-spread_expression	0.129712
ENSG00000285245	glias	Wide-spread_expression	0.849188
ENSG00000285253	glias	Wide-spread_expression	0.17948
ENSG00000285269	glias	Wide-spread_expression	0.733613
ENSG00000285283	glias	Weak_expresssion	1
ENSG00000285329	glias	Wide-spread_expression	0.132639
ENSG00000285382	glias	Wide-spread_expression	0.136513
ENSG00000285404	glias	Wide-spread_expression	0.205491
ENSG00000285444	glias	Wide-spread_expression	0.377393
ENSG00000285458	glias	Wide-spread_expression	0.269934
ENSG00000285471	glias	Wide-spread_expression	0.680936
ENSG00000285528	glias	Weak_expresssion	1
ENSG00000285542	glias	Wide-spread_expression	0.280692
ENSG00000285558	glias	Wide-spread_expression	0.187432
ENSG00000285585	glias	Weak_expresssion	1
ENSG00000285589	glias	Wide-spread_expression	0.222649
ENSG00000285635	glias	Wide-spread_expression	0.645542
ENSG00000285641	glias	Weak_expresssion	1
ENSG00000285645	glias	Wide-spread_expression	0.781747
ENSG00000285655	glias	Weak_expresssion	1
ENSG00000285708	glias	Wide-spread_expression	0.323496
ENSG00000285777	glias	Specific_expression	1
ENSG00000285779	glias	Weak_expresssion	0.927756
ENSG00000285791	glias	Wide-spread_expression	0.419442
ENSG00000285816	glias	Wide-spread_expression	0.761236
ENSG00000285827	glias	Wide-spread_expression	0.821689
ENSG00000285837	glias	Wide-spread_expression	0.49961
ENSG00000285854	glias	Wide-spread_expression	0.484914
ENSG00000285868	glias	Wide-spread_expression	0.287513
ENSG00000285880	glias	Weak_expresssion	1
ENSG00000285901	glias	Wide-spread_expression	0.500191
ENSG00000285920	glias	Wide-spread_expression	0.350606
ENSG00000285932	glias	Wide-spread_expression	0.15755
ENSG00000285938	glias	Wide-spread_expression	0.753972
ENSG00000285942	glias	Wide-spread_expression	0.338903
ENSG00000285953	glias	Wide-spread_expression	0.165507
ENSG00000285982	glias	Wide-spread_expression	0.412164
ENSG00000285991	glias	Wide-spread_expression	0.412284
ENSG00000286001	glias	Wide-spread_expression	0.163714
ENSG00000286015	glias	Wide-spread_expression	0.159734
ENSG00000286022	glias	Wide-spread_expression	0.63615
ENSG00000286070	glias	Wide-spread_expression	0.500206
ENSG00000286098	glias	Wide-spread_expression	0.490594
ENSG00000286112	glias	Wide-spread_expression	0.723471
ENSG00000286132	glias	Wide-spread_expression	0.474503
ENSG00000286185	glias	Wide-spread_expression	0.584975
ENSG00000286221	glias	Wide-spread_expression	0.127186
ENSG00000286231	glias	Wide-spread_expression	0.60214
ENSG00000286239	glias	Wide-spread_expression	0.331426
ENSG00000286268	glias	Wide-spread_expression	0.775067
ENSG00000286905	glias	Wide-spread_expression	0.740307
ENSG00000287542	glias	Wide-spread_expression	0.506894
ENSG00000287694	glias	Wide-spread_expression	0.650361
ENSG00000287725	glias	Wide-spread_expression	0.4337
ENSG00000287856	glias	Wide-spread_expression	0.428772
ENSG00000288000	glias	Wide-spread_expression	0.222205
ENSG00000288208	glias	Wide-spread_expression	0.808646
ENSG00000288520	glias	Wide-spread_expression	0.741044
ENSG00000288637	glias	Weak_expresssion	0.975345
ENSG00000288643	glias	Wide-spread_expression	0.238671
ENTHD1	glias	Weak_expresssion	0.917572
ENTPD1	glias	Wide-spread_expression	0.440414
ENTPD2	glias	Specific_expression	0.902001
ENTPD3	glias	Wide-spread_expression	0.150893
ENTPD4	glias	Wide-spread_expression	0.0527946
ENTPD5	glias	Wide-spread_expression	0.13317
ENTPD6	glias	Wide-spread_expression	0.0863463
ENTPD7	glias	Wide-spread_expression	0.177039
ENTR1	glias	Wide-spread_expression	0.04053
ENY2	glias	Wide-spread_expression	0.0574907
EOGT	glias	Wide-spread_expression	0.160666
EOLA2	glias	Wide-spread_expression	0.463319
EP300	glias	Wide-spread_expression	0.0834649
EP400	glias	Wide-spread_expression	0.0163121
EPAS1	glias	Wide-spread_expression	0.480736
EPB41	glias	Wide-spread_expression	0.410634
EPB41L1	glias	Wide-spread_expression	0.191878
EPB41L2	glias	Wide-spread_expression	0.240614
EPB41L3	glias	Wide-spread_expression	0.268406
EPB41L4A	glias	Wide-spread_expression	0.399702
EPB41L4B	glias	Wide-spread_expression	0.302932
EPB41L5	glias	Wide-spread_expression	0.138859
EPC1	glias	Wide-spread_expression	0.0147483
EPC2	glias	Wide-spread_expression	0.0641255
EPCAM	glias	Wide-spread_expression	0.517946
EPDR1	glias	Wide-spread_expression	0.312734
EPG5	glias	Wide-spread_expression	0.0378226
EPHA10	glias	Wide-spread_expression	0.379007
EPHA2	glias	Weak_expresssion	1
EPHA3	glias	Wide-spread_expression	0.380015
EPHA4	glias	Wide-spread_expression	0.374142
EPHA5	glias	Wide-spread_expression	0.380157
EPHA6	glias	Wide-spread_expression	0.360524
EPHA7	glias	Wide-spread_expression	0.18274
EPHB1	glias	Wide-spread_expression	0.490465
EPHB2	glias	Wide-spread_expression	0.332104
EPHB3	glias	Wide-spread_expression	0.359448
EPHB4	glias	Wide-spread_expression	0.828825
EPHB6	glias	Wide-spread_expression	0.143176
EPHX1	glias	Wide-spread_expression	0.297244
EPHX2	glias	Wide-spread_expression	0.441799
EPHX4	glias	Wide-spread_expression	0.124356
EPM2A	glias	Wide-spread_expression	0.145384
EPM2AIP1	glias	Wide-spread_expression	0.0972654
EPN1	glias	Wide-spread_expression	0.116944
EPN2	glias	Wide-spread_expression	0.280014
EPOP	glias	Weak_expresssion	0.939345
EPOR	glias	Wide-spread_expression	0.567897
EPRS1	glias	Wide-spread_expression	0.0445745
EPS15	glias	Wide-spread_expression	0.17746
EPS15L1	glias	Wide-spread_expression	0.153501
EPS8	glias	Wide-spread_expression	0.125678
EPS8L2	glias	Wide-spread_expression	0.666238
EPSTI1	glias	Wide-spread_expression	0.722153
EPX	glias	Wide-spread_expression	0.441556
EQTN	glias	Weak_expresssion	0.976358
ERAL1	glias	Wide-spread_expression	0.0479627
ERAP1	glias	Wide-spread_expression	0.0692067
ERAP2	glias	Wide-spread_expression	0.312357
ERAS	glias	Weak_expresssion	1
ERBB2	glias	Wide-spread_expression	0.593644
ERBB3	glias	Wide-spread_expression	0.567037
ERBB4	glias	Wide-spread_expression	0.151041
ERBIN	glias	Wide-spread_expression	0.211718
ERC1	glias	Wide-spread_expression	0.0325723
ERC2	glias	Wide-spread_expression	0.282796
ERCC1	glias	Wide-spread_expression	0.233437
ERCC2	glias	Wide-spread_expression	0.17117
ERCC3	glias	Wide-spread_expression	0.0983898
ERCC4	glias	Wide-spread_expression	0.0485298
ERCC6	glias	Wide-spread_expression	0.0779467
ERCC6L	glias	Wide-spread_expression	0.179104
ERCC6L2	glias	Wide-spread_expression	0.0543235
ERCC8	glias	Wide-spread_expression	0.0416811
ERFL	glias	Wide-spread_expression	0.816315
ERG	glias	Wide-spread_expression	0.24411
ERG28	glias	Wide-spread_expression	0.159811
ERGIC1	glias	Wide-spread_expression	0.119676
ERGIC2	glias	Wide-spread_expression	0.125157
ERGIC3	glias	Wide-spread_expression	0.0799633
ERH	glias	Wide-spread_expression	0.0745158
ERI1	glias	Wide-spread_expression	0.0941773
ERI2	glias	Wide-spread_expression	0.122401
ERI3	glias	Wide-spread_expression	0.112068
ERICH1	glias	Wide-spread_expression	0.228625
ERICH2	glias	Wide-spread_expression	0.708301
ERICH3	glias	Wide-spread_expression	0.422592
ERICH5	glias	Weak_expresssion	1
ERICH6	glias	Wide-spread_expression	0.643672
ERLEC1	glias	Wide-spread_expression	0.0937846
ERLIN1	glias	Wide-spread_expression	0.035258
ERLIN2	glias	Wide-spread_expression	0.115072
ERMAP	glias	Wide-spread_expression	0.347308
ERMARD	glias	Wide-spread_expression	0.0687826
ERMN	glias	Wide-spread_expression	0.568817
ERMP1	glias	Wide-spread_expression	0.204445
ERN1	glias	Wide-spread_expression	0.120751
ERO1A	glias	Wide-spread_expression	0.0926627
ERO1B	glias	Wide-spread_expression	0.13421
ERP29	glias	Wide-spread_expression	0.143672
ERP44	glias	Wide-spread_expression	0.111698
ERRFI1	glias	Wide-spread_expression	0.236673
ERVH48-1	glias	Wide-spread_expression	0.385617
ERVK3-1	glias	Wide-spread_expression	0.169003
ERVW-1	glias	Wide-spread_expression	0.480927
ESCO1	glias	Wide-spread_expression	0.048509
ESCO2	glias	Weak_expresssion	1
ESD	glias	Wide-spread_expression	0.0957849
ESF1	glias	Wide-spread_expression	0.0526907
ESM1	glias	Weak_expresssion	1
ESPL1	glias	Weak_expresssion	1
ESR1	glias	Wide-spread_expression	0.383777
ESR2	glias	Wide-spread_expression	0.379189
ESRRA	glias	Wide-spread_expression	0.223994
ESRRB	glias	Wide-spread_expression	0.493038
ESRRG	glias	Wide-spread_expression	0.174196
ESS2	glias	Wide-spread_expression	0.145702
ESYT1	glias	Wide-spread_expression	0.156874
ESYT2	glias	Wide-spread_expression	0.0585483
ESYT3	glias	Wide-spread_expression	0.46355
ETAA1	glias	Wide-spread_expression	0.107294
ETF1	glias	Wide-spread_expression	0.122525
ETFA	glias	Wide-spread_expression	0.0888632
ETFB	glias	Wide-spread_expression	0.252771
ETFBKMT	glias	Wide-spread_expression	0.195765
ETFDH	glias	Wide-spread_expression	0.146257
ETFRF1	glias	Wide-spread_expression	0.0302297
ETHE1	glias	Wide-spread_expression	0.195322
ETNK1	glias	Wide-spread_expression	0.0672834
ETNK2	glias	Wide-spread_expression	0.718713
ETNPPL	glias	Wide-spread_expression	0.724276
ETS1	glias	Wide-spread_expression	0.411885
ETS2	glias	Wide-spread_expression	0.63411
ETV1	glias	Wide-spread_expression	0.434865
ETV3	glias	Wide-spread_expression	0.204507
ETV4	glias	Wide-spread_expression	0.223899
ETV5	glias	Wide-spread_expression	0.20889
ETV6	glias	Wide-spread_expression	0.257384
ETV7	glias	Weak_expresssion	1
EVA1A	glias	Wide-spread_expression	0.143096
EVA1C	glias	Wide-spread_expression	0.316813
EVC	glias	Specific_expression	0.862488
EVC2	glias	Specific_expression	1
EVI2A	glias	Wide-spread_expression	0.547104
EVI2B	glias	Wide-spread_expression	0.725143
EVI5	glias	Wide-spread_expression	0.0623935
EVI5L	glias	Wide-spread_expression	0.27106
EVL	glias	Wide-spread_expression	0.159054
EWSR1	glias	Wide-spread_expression	0.0433061
EXD1	glias	Wide-spread_expression	0.519481
EXD2	glias	Wide-spread_expression	0.0662351
EXD3	glias	Wide-spread_expression	0.0309001
EXO5	glias	Wide-spread_expression	0.280035
EXOC1	glias	Wide-spread_expression	0.0584256
EXOC2	glias	Wide-spread_expression	0.0314536
EXOC3	glias	Wide-spread_expression	0.0898772
EXOC3L2	glias	Wide-spread_expression	0.523089
EXOC4	glias	Wide-spread_expression	0.0186244
EXOC5	glias	Wide-spread_expression	0.0533802
EXOC6	glias	Wide-spread_expression	0.123134
EXOC6B	glias	Wide-spread_expression	0.179868
EXOC7	glias	Wide-spread_expression	0.0857896
EXOC8	glias	Wide-spread_expression	0.189114
EXOG	glias	Wide-spread_expression	0.0788385
EXOSC1	glias	Wide-spread_expression	0.0766663
EXOSC10	glias	Wide-spread_expression	0.106761
EXOSC2	glias	Wide-spread_expression	0.0685607
EXOSC4	glias	Wide-spread_expression	0.301881
EXOSC5	glias	Wide-spread_expression	0.109648
EXOSC6	glias	Wide-spread_expression	0.151097
EXOSC7	glias	Wide-spread_expression	0.0528522
EXOSC8	glias	Wide-spread_expression	0.0601201
EXOSC9	glias	Wide-spread_expression	0.0783815
EXPH5	glias	Wide-spread_expression	0.588696
EXT1	glias	Wide-spread_expression	0.0509909
EXT2	glias	Wide-spread_expression	0.0368605
EXTL1	glias	Wide-spread_expression	0.572746
EXTL2	glias	Wide-spread_expression	0.118645
EXTL3	glias	Wide-spread_expression	0.0628729
EYA1	glias	Wide-spread_expression	0.738111
EYA2	glias	Wide-spread_expression	0.539003
EYA3	glias	Wide-spread_expression	0.0497021
EYA4	glias	Wide-spread_expression	0.619056
EYS	glias	Wide-spread_expression	0.0903018
EZH1	glias	Wide-spread_expression	0.125539
EZH2	glias	Wide-spread_expression	0.263604
EZR	glias	Wide-spread_expression	0.615043
F10	glias	Weak_expresssion	0.851846
F11	glias	Weak_expresssion	1
F11R	glias	Weak_expresssion	0.96764
F12	glias	Weak_expresssion	1
F13A1	glias	Wide-spread_expression	0.154426
F2R	glias	Weak_expresssion	0.957493
F2RL1	glias	Weak_expresssion	1
F3	glias	Wide-spread_expression	0.586841
F5	glias	Wide-spread_expression	0.613111
F8	glias	Wide-spread_expression	0.142688
FA2H	glias	Wide-spread_expression	0.507559
FAAH	glias	Wide-spread_expression	0.390725
FAAH2	glias	Wide-spread_expression	0.226876
FAAP100	glias	Wide-spread_expression	0.0725683
FAAP20	glias	Wide-spread_expression	0.127241
FABP3	glias	Wide-spread_expression	0.380818
FABP5	glias	Wide-spread_expression	0.283884
FABP6	glias	Wide-spread_expression	0.322177
FABP7	glias	Wide-spread_expression	0.644039
FADD	glias	Wide-spread_expression	0.40055
FADS1	glias	Wide-spread_expression	0.145934
FADS2	glias	Wide-spread_expression	0.221331
FADS3	glias	Wide-spread_expression	0.227966
FAF1	glias	Wide-spread_expression	0.0668958
FAF2	glias	Wide-spread_expression	0.0198575
FAH	glias	Wide-spread_expression	0.56872
FAHD1	glias	Wide-spread_expression	0.144214
FAHD2A	glias	Wide-spread_expression	0.161982
FAHD2B	glias	Wide-spread_expression	0.40982
FAIM	glias	Wide-spread_expression	0.152125
FAIM2	glias	Wide-spread_expression	0.174101
FAM102A	glias	Wide-spread_expression	0.329228
FAM102B	glias	Wide-spread_expression	0.422748
FAM104A	glias	Wide-spread_expression	0.0634931
FAM104B	glias	Wide-spread_expression	0.117425
FAM107A	glias	Wide-spread_expression	0.635429
FAM107B	glias	Wide-spread_expression	0.496022
FAM110A	glias	Weak_expresssion	1
FAM110B	glias	Wide-spread_expression	0.409792
FAM110C	glias	Weak_expresssion	0.930683
FAM111A	glias	Wide-spread_expression	0.396496
FAM114A1	glias	Wide-spread_expression	0.232365
FAM114A2	glias	Wide-spread_expression	0.0579794
FAM117A	glias	Wide-spread_expression	0.291224
FAM117B	glias	Wide-spread_expression	0.0775876
FAM118A	glias	Wide-spread_expression	0.323247
FAM118B	glias	Wide-spread_expression	0.0928808
FAM120A	glias	Wide-spread_expression	0.0880328
FAM120AOS	glias	Wide-spread_expression	0.107502
FAM120B	glias	Wide-spread_expression	0.031876
FAM120C	glias	Wide-spread_expression	0.0477712
FAM124A	glias	Wide-spread_expression	0.506614
FAM126A	glias	Wide-spread_expression	0.263962
FAM126B	glias	Wide-spread_expression	0.0206627
FAM131A	glias	Wide-spread_expression	0.103972
FAM131B	glias	Wide-spread_expression	0.551193
FAM131C	glias	Wide-spread_expression	0.832754
FAM133A	glias	Wide-spread_expression	0.467636
FAM133B	glias	Wide-spread_expression	0.0573265
FAM135A	glias	Wide-spread_expression	0.0598536
FAM135B	glias	Wide-spread_expression	0.282345
FAM136A	glias	Wide-spread_expression	0.136957
FAM13A	glias	Wide-spread_expression	0.149681
FAM13B	glias	Wide-spread_expression	0.119054
FAM13C	glias	Wide-spread_expression	0.352002
FAM149A	glias	Wide-spread_expression	0.621845
FAM149B1	glias	Wide-spread_expression	0.104573
FAM151A	glias	Wide-spread_expression	0.848782
FAM151B	glias	Wide-spread_expression	0.237396
FAM153A	glias	Wide-spread_expression	0.344697
FAM153B	glias	Weak_expresssion	1
FAM156A	glias	Wide-spread_expression	0.174806
FAM161A	glias	Wide-spread_expression	0.248633
FAM161B	glias	Wide-spread_expression	0.419456
FAM162A	glias	Wide-spread_expression	0.172792
FAM162B	glias	Weak_expresssion	1
FAM163A	glias	Weak_expresssion	1
FAM163B	glias	Wide-spread_expression	0.115487
FAM167A	glias	Wide-spread_expression	0.841539
FAM168A	glias	Wide-spread_expression	0.0356259
FAM168B	glias	Wide-spread_expression	0.0460577
FAM169A	glias	Wide-spread_expression	0.193802
FAM171A1	glias	Wide-spread_expression	0.299817
FAM171A2	glias	Wide-spread_expression	0.403492
FAM171B	glias	Wide-spread_expression	0.30507
FAM172A	glias	Wide-spread_expression	0.0291828
FAM174A	glias	Wide-spread_expression	0.0553346
FAM174B	glias	Wide-spread_expression	0.192542
FAM174C	glias	Wide-spread_expression	0.249142
FAM177A1	glias	Wide-spread_expression	0.21482
FAM177B	glias	Specific_expression	1
FAM178B	glias	Wide-spread_expression	0.646362
FAM181A	glias	Weak_expresssion	1
FAM181B	glias	Wide-spread_expression	0.388326
FAM184A	glias	Wide-spread_expression	0.403724
FAM184B	glias	Wide-spread_expression	0.348242
FAM185A	glias	Wide-spread_expression	0.0273794
FAM186A	glias	Wide-spread_expression	0.178082
FAM186B	glias	Wide-spread_expression	0.564582
FAM189A1	glias	Wide-spread_expression	0.393954
FAM189A2	glias	Wide-spread_expression	0.699992
FAM189B	glias	Wide-spread_expression	0.147598
FAM193A	glias	Wide-spread_expression	0.0237196
FAM193B	glias	Wide-spread_expression	0.0121049
FAM199X	glias	Wide-spread_expression	0.129219
FAM200A	glias	Wide-spread_expression	0.0652334
FAM204A	glias	Wide-spread_expression	0.109579
FAM209B	glias	Weak_expresssion	1
FAM20A	glias	Wide-spread_expression	0.194006
FAM20B	glias	Wide-spread_expression	0.0718178
FAM20C	glias	Wide-spread_expression	0.0834743
FAM210A	glias	Wide-spread_expression	0.0607895
FAM210B	glias	Wide-spread_expression	0.165502
FAM214A	glias	Wide-spread_expression	0.0890068
FAM214B	glias	Wide-spread_expression	0.225124
FAM216A	glias	Wide-spread_expression	0.182705
FAM217A	glias	Wide-spread_expression	0.0580007
FAM217B	glias	Wide-spread_expression	0.136474
FAM219A	glias	Wide-spread_expression	0.0816223
FAM219B	glias	Wide-spread_expression	0.102524
FAM220A	glias	Wide-spread_expression	0.315728
FAM221A	glias	Wide-spread_expression	0.258754
FAM222A	glias	Wide-spread_expression	0.569431
FAM222B	glias	Wide-spread_expression	0.0409705
FAM227A	glias	Wide-spread_expression	0.59871
FAM227B	glias	Wide-spread_expression	0.154091
FAM228A	glias	Wide-spread_expression	0.497143
FAM228B	glias	Wide-spread_expression	0.10171
FAM229A	glias	Wide-spread_expression	0.175966
FAM229B	glias	Wide-spread_expression	0.316699
FAM234A	glias	Wide-spread_expression	0.0888021
FAM234B	glias	Wide-spread_expression	0.221337
FAM240B	glias	Wide-spread_expression	0.456404
FAM241A	glias	Wide-spread_expression	0.578182
FAM241B	glias	Wide-spread_expression	0.669038
FAM32A	glias	Wide-spread_expression	0.0740152
FAM3A	glias	Wide-spread_expression	0.147897
FAM3C	glias	Wide-spread_expression	0.119906
FAM43A	glias	Weak_expresssion	1
FAM43B	glias	Weak_expresssion	1
FAM47E	glias	Wide-spread_expression	0.658018
FAM47E-STBD1	glias	Wide-spread_expression	0.461704
FAM50A	glias	Wide-spread_expression	0.173032
FAM53A	glias	Wide-spread_expression	0.399363
FAM53C	glias	Wide-spread_expression	0.0610126
FAM71D	glias	Wide-spread_expression	0.269936
FAM71F1	glias	Weak_expresssion	0.929033
FAM71F2	glias	Wide-spread_expression	0.358685
FAM72A	glias	Specific_expression	1
FAM76A	glias	Wide-spread_expression	0.081342
FAM76B	glias	Wide-spread_expression	0.091344
FAM78A	glias	Specific_expression	0.926402
FAM78B	glias	Wide-spread_expression	0.448101
FAM81A	glias	Wide-spread_expression	0.182915
FAM81B	glias	Wide-spread_expression	0.699966
FAM83D	glias	Weak_expresssion	1
FAM83E	glias	Wide-spread_expression	0.825107
FAM83H	glias	Wide-spread_expression	0.754012
FAM86B1	glias	Wide-spread_expression	0.752266
FAM89A	glias	Wide-spread_expression	0.414728
FAM89B	glias	Wide-spread_expression	0.207807
FAM8A1	glias	Wide-spread_expression	0.135025
FAM90A1	glias	Wide-spread_expression	0.529539
FAM91A1	glias	Wide-spread_expression	0.0889481
FAM95C	glias	Weak_expresssion	1
FAM98A	glias	Wide-spread_expression	0.275025
FAM98B	glias	Wide-spread_expression	0.0588682
FAM98C	glias	Wide-spread_expression	0.166349
FAM9B	glias	Wide-spread_expression	0.843358
FAN1	glias	Wide-spread_expression	0.127546
FANCA	glias	Wide-spread_expression	0.140865
FANCB	glias	Wide-spread_expression	0.675764
FANCC	glias	Wide-spread_expression	0.121603
FANCD2	glias	Wide-spread_expression	0.258501
FANCD2OS	glias	Wide-spread_expression	0.663407
FANCE	glias	Wide-spread_expression	0.332762
FANCF	glias	Wide-spread_expression	0.295885
FANCG	glias	Wide-spread_expression	0.825351
FANCI	glias	Wide-spread_expression	0.199729
FANCL	glias	Wide-spread_expression	0.23955
FANCM	glias	Wide-spread_expression	0.101368
FANK1	glias	Wide-spread_expression	0.475397
FAP	glias	Wide-spread_expression	0.754468
FAR1	glias	Wide-spread_expression	0.194888
FAR2	glias	Wide-spread_expression	0.317891
FARP1	glias	Wide-spread_expression	0.320523
FARP2	glias	Wide-spread_expression	0.126099
FARS2	glias	Wide-spread_expression	0.0606295
FARSA	glias	Wide-spread_expression	0.0706238
FARSB	glias	Wide-spread_expression	0.0641827
FAS	glias	Wide-spread_expression	0.666534
FASN	glias	Wide-spread_expression	0.246754
FASTK	glias	Wide-spread_expression	0.0758095
FASTKD1	glias	Wide-spread_expression	0.0419888
FASTKD2	glias	Wide-spread_expression	0.0382596
FASTKD3	glias	Wide-spread_expression	0.0975747
FAT1	glias	Wide-spread_expression	0.465947
FAT2	glias	Wide-spread_expression	0.557226
FAT3	glias	Wide-spread_expression	0.37188
FAT4	glias	Wide-spread_expression	0.533108
FAU	glias	Wide-spread_expression	0.137197
FAXC	glias	Wide-spread_expression	0.459744
FAXDC2	glias	Wide-spread_expression	0.300237
FBF1	glias	Wide-spread_expression	0.263036
FBH1	glias	Wide-spread_expression	0.119124
FBL	glias	Wide-spread_expression	0.0544567
FBLIM1	glias	Wide-spread_expression	0.796233
FBLL1	glias	Wide-spread_expression	0.317795
FBLN1	glias	Wide-spread_expression	0.810863
FBLN2	glias	Specific_expression	0.876319
FBLN5	glias	Wide-spread_expression	0.709742
FBLN7	glias	Wide-spread_expression	0.380769
FBN1	glias	Wide-spread_expression	0.287042
FBN2	glias	Wide-spread_expression	0.532248
FBN3	glias	Wide-spread_expression	0.744365
FBP1	glias	Wide-spread_expression	0.427239
FBRS	glias	Wide-spread_expression	0.114648
FBRSL1	glias	Wide-spread_expression	0.0351217
FBXL12	glias	Wide-spread_expression	0.0665709
FBXL13	glias	Wide-spread_expression	0.152589
FBXL14	glias	Wide-spread_expression	0.0894384
FBXL15	glias	Wide-spread_expression	0.126197
FBXL16	glias	Wide-spread_expression	0.148886
FBXL17	glias	Wide-spread_expression	0.069564
FBXL18	glias	Wide-spread_expression	0.154969
FBXL19	glias	Wide-spread_expression	0.0775688
FBXL2	glias	Wide-spread_expression	0.225979
FBXL20	glias	Wide-spread_expression	0.0322882
FBXL22	glias	Wide-spread_expression	0.723148
FBXL3	glias	Wide-spread_expression	0.0449154
FBXL4	glias	Wide-spread_expression	0.04314
FBXL5	glias	Wide-spread_expression	0.0871602
FBXL6	glias	Wide-spread_expression	0.347699
FBXL7	glias	Wide-spread_expression	0.260848
FBXL8	glias	Weak_expresssion	0.889029
FBXO10	glias	Wide-spread_expression	0.429388
FBXO11	glias	Wide-spread_expression	0.0893523
FBXO15	glias	Wide-spread_expression	0.313458
FBXO16	glias	Wide-spread_expression	0.371066
FBXO17	glias	Wide-spread_expression	0.374334
FBXO2	glias	Wide-spread_expression	0.419951
FBXO21	glias	Wide-spread_expression	0.101757
FBXO22	glias	Wide-spread_expression	0.0442624
FBXO24	glias	Wide-spread_expression	0.815136
FBXO25	glias	Wide-spread_expression	0.114701
FBXO27	glias	Wide-spread_expression	0.172672
FBXO28	glias	Wide-spread_expression	0.0388249
FBXO3	glias	Wide-spread_expression	0.0669012
FBXO30	glias	Wide-spread_expression	0.0586842
FBXO31	glias	Wide-spread_expression	0.0966209
FBXO32	glias	Wide-spread_expression	0.395469
FBXO33	glias	Wide-spread_expression	0.0726584
FBXO34	glias	Wide-spread_expression	0.15465
FBXO36	glias	Wide-spread_expression	0.133605
FBXO38	glias	Wide-spread_expression	0.0683676
FBXO39	glias	Weak_expresssion	1
FBXO4	glias	Wide-spread_expression	0.0730666
FBXO41	glias	Wide-spread_expression	0.306303
FBXO42	glias	Wide-spread_expression	0.026102
FBXO43	glias	Weak_expresssion	1
FBXO44	glias	Wide-spread_expression	0.0800424
FBXO45	glias	Wide-spread_expression	0.170263
FBXO46	glias	Wide-spread_expression	0.0900957
FBXO47	glias	Weak_expresssion	0.882277
FBXO48	glias	Wide-spread_expression	0.432068
FBXO5	glias	Wide-spread_expression	0.481285
FBXO6	glias	Wide-spread_expression	0.231668
FBXO7	glias	Wide-spread_expression	0.173615
FBXO8	glias	Wide-spread_expression	0.104601
FBXO9	glias	Wide-spread_expression	0.0576987
FBXW10	glias	Wide-spread_expression	0.486111
FBXW11	glias	Wide-spread_expression	0.0349362
FBXW12	glias	Wide-spread_expression	0.456303
FBXW2	glias	Wide-spread_expression	0.0509984
FBXW4	glias	Wide-spread_expression	0.0625137
FBXW5	glias	Wide-spread_expression	0.0544024
FBXW7	glias	Wide-spread_expression	0.10319
FBXW8	glias	Wide-spread_expression	0.0777901
FBXW9	glias	Wide-spread_expression	0.781877
FCAR	glias	Weak_expresssion	1
FCER1G	glias	Specific_expression	1
FCF1	glias	Wide-spread_expression	0.0910617
FCGBP	glias	Wide-spread_expression	0.837928
FCGR1A	glias	Specific_expression	1
FCGR1B	glias	Specific_expression	1
FCGR2A	glias	Specific_expression	1
FCGR3A	glias	Specific_expression	1
FCGRT	glias	Wide-spread_expression	0.528766
FCHO1	glias	Wide-spread_expression	0.416566
FCHO2	glias	Wide-spread_expression	0.0597459
FCHSD1	glias	Wide-spread_expression	0.378591
FCHSD2	glias	Wide-spread_expression	0.118541
FCSK	glias	Wide-spread_expression	0.0973037
FDFT1	glias	Wide-spread_expression	0.133373
FDPS	glias	Wide-spread_expression	0.0823807
FDX1	glias	Wide-spread_expression	0.0700353
FDXR	glias	Wide-spread_expression	0.356358
FECH	glias	Wide-spread_expression	0.279818
FEM1A	glias	Wide-spread_expression	0.239204
FEM1B	glias	Wide-spread_expression	0.103825
FEM1C	glias	Wide-spread_expression	0.170701
FER	glias	Wide-spread_expression	0.0534537
FER1L5	glias	Wide-spread_expression	0.639203
FER1L6	glias	Wide-spread_expression	0.706361
FERMT1	glias	Specific_expression	0.914602
FERMT2	glias	Wide-spread_expression	0.242243
FERMT3	glias	Wide-spread_expression	0.627543
FES	glias	Wide-spread_expression	0.83118
FEZ1	glias	Wide-spread_expression	0.28631
FEZ2	glias	Wide-spread_expression	0.16454
FEZF2	glias	Weak_expresssion	1
FFAR1	glias	Weak_expresssion	1
FFAR4	glias	Specific_expression	1
FGD1	glias	Wide-spread_expression	0.356118
FGD2	glias	Specific_expression	1
FGD3	glias	Wide-spread_expression	0.733533
FGD4	glias	Wide-spread_expression	0.277644
FGD5	glias	Wide-spread_expression	0.499746
FGD6	glias	Wide-spread_expression	0.529402
FGF1	glias	Wide-spread_expression	0.32751
FGF12	glias	Wide-spread_expression	0.421409
FGF13	glias	Wide-spread_expression	0.313116
FGF14	glias	Wide-spread_expression	0.386992
FGF17	glias	Wide-spread_expression	0.164459
FGF2	glias	Wide-spread_expression	0.437529
FGF20	glias	Specific_expression	1
FGF22	glias	Wide-spread_expression	0.600042
FGF7	glias	Wide-spread_expression	0.600367
FGF9	glias	Wide-spread_expression	0.492325
FGFBP3	glias	Wide-spread_expression	0.448697
FGFR1	glias	Wide-spread_expression	0.422664
FGFR1OP2	glias	Wide-spread_expression	0.103097
FGFR2	glias	Wide-spread_expression	0.388582
FGFR3	glias	Wide-spread_expression	0.549596
FGFR4	glias	Weak_expresssion	1
FGFRL1	glias	Wide-spread_expression	0.626137
FGGY	glias	Wide-spread_expression	0.189228
FGL1	glias	Wide-spread_expression	0.456702
FGL2	glias	Specific_expression	0.895463
FGR	glias	Weak_expresssion	1
FH	glias	Wide-spread_expression	0.123647
FHAD1	glias	Wide-spread_expression	0.496392
FHDC1	glias	Wide-spread_expression	0.762858
FHIT	glias	Wide-spread_expression	0.0377962
FHL1	glias	Wide-spread_expression	0.275131
FHL2	glias	Wide-spread_expression	0.240748
FHL3	glias	Wide-spread_expression	0.727837
FHOD1	glias	Wide-spread_expression	0.648654
FHOD3	glias	Wide-spread_expression	0.347792
FIBIN	glias	Wide-spread_expression	0.690921
FIBP	glias	Wide-spread_expression	0.070062
FICD	glias	Wide-spread_expression	0.0760056
FIG4	glias	Wide-spread_expression	0.0493928
FIGN	glias	Wide-spread_expression	0.239689
FIGNL1	glias	Wide-spread_expression	0.173784
FIGNL2	glias	Weak_expresssion	0.955028
FILIP1	glias	Wide-spread_expression	0.21614
FILIP1L	glias	Wide-spread_expression	0.0892622
FIP1L1	glias	Wide-spread_expression	0.708908
FIS1	glias	Wide-spread_expression	0.310232
FITM2	glias	Wide-spread_expression	0.0958782
FIZ1	glias	Wide-spread_expression	0.165713
FJX1	glias	Wide-spread_expression	0.776437
FKBP10	glias	Wide-spread_expression	0.656454
FKBP14	glias	Wide-spread_expression	0.0456616
FKBP15	glias	Wide-spread_expression	0.174154
FKBP1B	glias	Wide-spread_expression	0.710843
FKBP3	glias	Wide-spread_expression	0.0624141
FKBP4	glias	Wide-spread_expression	0.133661
FKBP5	glias	Wide-spread_expression	0.189634
FKBP6	glias	Weak_expresssion	0.861188
FKBP7	glias	Wide-spread_expression	0.443542
FKBP8	glias	Wide-spread_expression	0.161126
FKBP9	glias	Wide-spread_expression	0.374782
FKRP	glias	Wide-spread_expression	0.0175217
FKTN	glias	Wide-spread_expression	0.110712
FLACC1	glias	Wide-spread_expression	0.337527
FLAD1	glias	Wide-spread_expression	0.0864057
FLG	glias	Wide-spread_expression	0.581024
FLG2	glias	Wide-spread_expression	0.737445
FLI1	glias	Specific_expression	0.917479
FLII	glias	Wide-spread_expression	0.146721
FLNA	glias	Wide-spread_expression	0.463267
FLNB	glias	Wide-spread_expression	0.303378
FLNC	glias	Weak_expresssion	1
FLOT1	glias	Wide-spread_expression	0.209294
FLOT2	glias	Wide-spread_expression	0.132538
FLRT1	glias	Wide-spread_expression	0.387914
FLRT2	glias	Wide-spread_expression	0.312259
FLRT3	glias	Wide-spread_expression	0.480293
FLT1	glias	Wide-spread_expression	0.595139
FLT3	glias	Wide-spread_expression	0.136127
FLVCR1	glias	Wide-spread_expression	0.0649599
FLVCR2	glias	Wide-spread_expression	0.812999
FLYWCH1	glias	Wide-spread_expression	0.120709
FLYWCH2	glias	Wide-spread_expression	0.161071
FMN1	glias	Wide-spread_expression	0.40934
FMN2	glias	Wide-spread_expression	0.391654
FMNL1	glias	Wide-spread_expression	0.83819
FMNL2	glias	Wide-spread_expression	0.147435
FMNL3	glias	Wide-spread_expression	0.42111
FMO2	glias	Weak_expresssion	0.951032
FMO3	glias	Specific_expression	1
FMO4	glias	Wide-spread_expression	0.444551
FMO5	glias	Wide-spread_expression	0.0273798
FMR1	glias	Wide-spread_expression	0.0159752
FMR1NB	glias	Weak_expresssion	1
FN1	glias	Wide-spread_expression	0.260204
FN3K	glias	Wide-spread_expression	0.291955
FN3KRP	glias	Wide-spread_expression	0.221174
FNBP1	glias	Wide-spread_expression	0.188963
FNBP1L	glias	Wide-spread_expression	0.276007
FNBP4	glias	Wide-spread_expression	0.0172808
FNDC10	glias	Wide-spread_expression	0.496791
FNDC3A	glias	Wide-spread_expression	0.0494164
FNDC3B	glias	Wide-spread_expression	0.0995818
FNDC4	glias	Wide-spread_expression	0.470026
FNDC5	glias	Wide-spread_expression	0.316671
FNDC7	glias	Wide-spread_expression	0.504135
FNIP2	glias	Wide-spread_expression	0.184247
FNTA	glias	Wide-spread_expression	0.122072
FNTB	glias	Wide-spread_expression	0.441605
FOCAD	glias	Wide-spread_expression	0.0996715
FOLH1	glias	Wide-spread_expression	0.675672
FOLR2	glias	Specific_expression	1
FOS	glias	Wide-spread_expression	0.384665
FOSB	glias	Weak_expresssion	1
FOSL1	glias	Weak_expresssion	1
FOSL2	glias	Wide-spread_expression	0.546824
FOXJ2	glias	Wide-spread_expression	0.176343
FOXJ3	glias	Wide-spread_expression	0.0420337
FOXK1	glias	Wide-spread_expression	0.0932577
FOXK2	glias	Wide-spread_expression	0.0718695
FOXM1	glias	Wide-spread_expression	0.643664
FOXN2	glias	Wide-spread_expression	0.172422
FOXN3	glias	Wide-spread_expression	0.20842
FOXO1	glias	Wide-spread_expression	0.204333
FOXO3	glias	Wide-spread_expression	0.0531804
FOXO4	glias	Wide-spread_expression	0.525247
FOXO6	glias	Wide-spread_expression	0.528146
FOXP1	glias	Wide-spread_expression	0.318925
FOXP2	glias	Wide-spread_expression	0.627779
FOXP4	glias	Wide-spread_expression	0.173668
FOXRED1	glias	Wide-spread_expression	0.088624
FOXRED2	glias	Wide-spread_expression	0.171456
FPGS	glias	Wide-spread_expression	0.135976
FPR1	glias	Specific_expression	1
FPR2	glias	Weak_expresssion	1
FPR3	glias	Wide-spread_expression	0.353345
FRA10AC1	glias	Wide-spread_expression	0.0286481
FRAS1	glias	Wide-spread_expression	0.176108
FRAT1	glias	Wide-spread_expression	0.847314
FRAT2	glias	Weak_expresssion	0.881527
FREM1	glias	Wide-spread_expression	0.301282
FREM2	glias	Wide-spread_expression	0.529774
FREM3	glias	Wide-spread_expression	0.30983
FRG1	glias	Wide-spread_expression	0.0789606
FRK	glias	Wide-spread_expression	0.71104
FRMD3	glias	Wide-spread_expression	0.139741
FRMD4A	glias	Wide-spread_expression	0.318235
FRMD4B	glias	Wide-spread_expression	0.357165
FRMD5	glias	Wide-spread_expression	0.328223
FRMD6	glias	Wide-spread_expression	0.40935
FRMD8	glias	Wide-spread_expression	0.185764
FRMPD1	glias	Wide-spread_expression	0.377765
FRMPD2	glias	Specific_expression	0.870799
FRMPD3	glias	Wide-spread_expression	0.494765
FRMPD4	glias	Wide-spread_expression	0.0703246
FRRS1	glias	Specific_expression	0.857896
FRRS1L	glias	Wide-spread_expression	0.268695
FRS2	glias	Wide-spread_expression	0.127184
FRS3	glias	Wide-spread_expression	0.178009
FRY	glias	Wide-spread_expression	0.323544
FRYL	glias	Wide-spread_expression	0.255774
FRZB	glias	Wide-spread_expression	0.620575
FSCN1	glias	Wide-spread_expression	0.327039
FSD1	glias	Wide-spread_expression	0.267326
FSD1L	glias	Wide-spread_expression	0.156243
FSD2	glias	Wide-spread_expression	0.187981
FSHR	glias	Wide-spread_expression	0.46989
FSIP1	glias	Wide-spread_expression	0.466431
FSIP2	glias	Wide-spread_expression	0.190335
FSTL1	glias	Wide-spread_expression	0.623531
FSTL3	glias	Wide-spread_expression	0.538826
FSTL4	glias	Wide-spread_expression	0.104702
FSTL5	glias	Wide-spread_expression	0.191917
FTCD	glias	Wide-spread_expression	0.668432
FTCDNL1	glias	Wide-spread_expression	0.181423
FTH1	glias	Wide-spread_expression	0.146107
FTL	glias	Wide-spread_expression	0.131559
FTO	glias	Wide-spread_expression	0.0533268
FTSJ1	glias	Wide-spread_expression	0.111799
FTSJ3	glias	Wide-spread_expression	0.0986689
FUBP1	glias	Wide-spread_expression	0.0259057
FUBP3	glias	Wide-spread_expression	0.0540852
FUCA1	glias	Wide-spread_expression	0.245841
FUCA2	glias	Wide-spread_expression	0.245691
FUNDC1	glias	Wide-spread_expression	0.180572
FUNDC2	glias	Wide-spread_expression	0.0411447
FURIN	glias	Wide-spread_expression	0.0928438
FUS	glias	Wide-spread_expression	0.0660674
FUT10	glias	Wide-spread_expression	0.290104
FUT11	glias	Wide-spread_expression	0.0346407
FUT2	glias	Wide-spread_expression	0.444404
FUT8	glias	Wide-spread_expression	0.238952
FUT9	glias	Wide-spread_expression	0.297264
FUZ	glias	Wide-spread_expression	0.305117
FXR1	glias	Wide-spread_expression	0.0745768
FXR2	glias	Wide-spread_expression	0.102886
FXYD4	glias	Weak_expresssion	1
FXYD5	glias	Specific_expression	1
FXYD6-FXYD2	glias	Weak_expresssion	1
FXYD7	glias	Wide-spread_expression	0.172125
FYB1	glias	Wide-spread_expression	0.75191
FYB2	glias	Weak_expresssion	1
FYCO1	glias	Wide-spread_expression	0.112677
FYN	glias	Wide-spread_expression	0.241013
FYTTD1	glias	Wide-spread_expression	0.0787745
FZD1	glias	Wide-spread_expression	0.733391
FZD2	glias	Wide-spread_expression	0.834531
FZD3	glias	Wide-spread_expression	0.255379
FZD4	glias	Wide-spread_expression	0.820664
FZD5	glias	Wide-spread_expression	0.721856
FZD6	glias	Wide-spread_expression	0.304004
FZD7	glias	Weak_expresssion	1
FZD8	glias	Specific_expression	0.864984
FZD9	glias	Specific_expression	0.990573
FZR1	glias	Wide-spread_expression	0.165467
G0S2	glias	Weak_expresssion	0.911611
G2E3	glias	Wide-spread_expression	0.0818555
G3BP1	glias	Wide-spread_expression	0.0652984
G3BP2	glias	Wide-spread_expression	0.0587895
G6PC3	glias	Wide-spread_expression	0.0631315
G6PD	glias	Wide-spread_expression	0.182218
GAA	glias	Wide-spread_expression	0.268416
GAB1	glias	Wide-spread_expression	0.241913
GAB2	glias	Wide-spread_expression	0.155827
GAB3	glias	Wide-spread_expression	0.769812
GAB4	glias	Weak_expresssion	0.97162
GABARAPL1	glias	Wide-spread_expression	0.17272
GABARAPL2	glias	Wide-spread_expression	0.103178
GABBR1	glias	Wide-spread_expression	0.32378
GABBR2	glias	Wide-spread_expression	0.159579
GABPA	glias	Wide-spread_expression	0.0963323
GABPB1	glias	Wide-spread_expression	0.0863185
GABPB2	glias	Wide-spread_expression	0.124792
GABRA1	glias	Wide-spread_expression	0.122464
GABRA2	glias	Wide-spread_expression	0.519961
GABRA3	glias	Wide-spread_expression	0.39321
GABRA4	glias	Wide-spread_expression	0.204562
GABRA5	glias	Wide-spread_expression	0.214891
GABRA6	glias	Wide-spread_expression	0.388995
GABRB1	glias	Wide-spread_expression	0.358445
GABRB2	glias	Wide-spread_expression	0.0796355
GABRB3	glias	Wide-spread_expression	0.296269
GABRD	glias	Wide-spread_expression	0.143125
GABRG1	glias	Wide-spread_expression	0.639715
GABRG2	glias	Wide-spread_expression	0.0655713
GABRG3	glias	Wide-spread_expression	0.0815007
GABRQ	glias	Weak_expresssion	1
GABRR1	glias	Wide-spread_expression	0.281796
GABRR2	glias	Wide-spread_expression	0.38456
GAD1	glias	Wide-spread_expression	0.448119
GAD2	glias	Wide-spread_expression	0.152301
GADD45A	glias	Wide-spread_expression	0.566682
GADD45B	glias	Wide-spread_expression	0.684387
GADD45G	glias	Weak_expresssion	0.911453
GADD45GIP1	glias	Wide-spread_expression	0.0998739
GAGE10	glias	Weak_expresssion	0.952208
GAK	glias	Wide-spread_expression	0.262524
GAL3ST1	glias	Wide-spread_expression	0.555357
GAL3ST2	glias	Wide-spread_expression	0.607246
GAL3ST3	glias	Weak_expresssion	0.99066
GAL3ST4	glias	Wide-spread_expression	0.637683
GALC	glias	Wide-spread_expression	0.0949609
GALE	glias	Wide-spread_expression	0.207037
GALK1	glias	Wide-spread_expression	0.297927
GALK2	glias	Wide-spread_expression	0.0913974
GALM	glias	Wide-spread_expression	0.262142
GALNS	glias	Wide-spread_expression	0.144333
GALNT1	glias	Wide-spread_expression	0.103388
GALNT10	glias	Wide-spread_expression	0.15981
GALNT11	glias	Wide-spread_expression	0.0741584
GALNT12	glias	Wide-spread_expression	0.457947
GALNT13	glias	Wide-spread_expression	0.402488
GALNT14	glias	Wide-spread_expression	0.394996
GALNT15	glias	Wide-spread_expression	0.495119
GALNT16	glias	Wide-spread_expression	0.378326
GALNT17	glias	Wide-spread_expression	0.0515487
GALNT18	glias	Wide-spread_expression	0.483661
GALNT2	glias	Wide-spread_expression	0.199597
GALNT3	glias	Wide-spread_expression	0.725679
GALNT6	glias	Wide-spread_expression	0.723482
GALNT7	glias	Wide-spread_expression	0.0421074
GALNT8	glias	Wide-spread_expression	0.321402
GALNT9	glias	Wide-spread_expression	0.359201
GALNTL5	glias	Weak_expresssion	1
GALNTL6	glias	Wide-spread_expression	0.209837
GALR1	glias	Specific_expression	1
GALT	glias	Wide-spread_expression	0.537981
GAMT	glias	Wide-spread_expression	0.423701
GAN	glias	Wide-spread_expression	0.304424
GANAB	glias	Wide-spread_expression	0.0225218
GANC	glias	Wide-spread_expression	0.114064
GAP43	glias	Wide-spread_expression	0.226523
GAPDH	glias	Wide-spread_expression	0.0762099
GAPDHS	glias	Wide-spread_expression	0.104998
GAPVD1	glias	Wide-spread_expression	0.099593
GAR1	glias	Wide-spread_expression	0.0639215
GAREM1	glias	Wide-spread_expression	0.156389
GAREM2	glias	Wide-spread_expression	0.613118
GARNL3	glias	Wide-spread_expression	0.125839
GARRE1	glias	Wide-spread_expression	0.0840084
GARS1	glias	Wide-spread_expression	0.0475198
GART	glias	Wide-spread_expression	0.0477099
GAS1	glias	Wide-spread_expression	0.574485
GAS2	glias	Wide-spread_expression	0.180209
GAS2L1	glias	Wide-spread_expression	0.505811
GAS2L3	glias	Wide-spread_expression	0.76757
GAS6	glias	Wide-spread_expression	0.432962
GAS7	glias	Wide-spread_expression	0.247097
GAS8	glias	Wide-spread_expression	0.310425
GASK1A	glias	Wide-spread_expression	0.69612
GASK1B	glias	Wide-spread_expression	0.385742
GATA1	glias	Wide-spread_expression	0.705413
GATAD1	glias	Wide-spread_expression	0.164304
GATAD2A	glias	Wide-spread_expression	0.20743
GATAD2B	glias	Wide-spread_expression	0.0654609
GATB	glias	Wide-spread_expression	0.0622548
GATC	glias	Wide-spread_expression	0.12159
GATD1	glias	Wide-spread_expression	0.323543
GATM	glias	Wide-spread_expression	0.177267
GBA	glias	Wide-spread_expression	0.172234
GBA2	glias	Wide-spread_expression	0.11582
GBE1	glias	Wide-spread_expression	0.148696
GBF1	glias	Wide-spread_expression	0.0280368
GBP1	glias	Wide-spread_expression	0.512804
GBP2	glias	Wide-spread_expression	0.472153
GBP3	glias	Wide-spread_expression	0.782336
GBP4	glias	Weak_expresssion	1
GBP7	glias	Specific_expression	1
GC	glias	Weak_expresssion	1
GCA	glias	Wide-spread_expression	0.353386
GCAT	glias	Wide-spread_expression	0.34905
GCC1	glias	Wide-spread_expression	0.0966643
GCC2	glias	Wide-spread_expression	0.0971351
GCDH	glias	Wide-spread_expression	0.16588
GCFC2	glias	Wide-spread_expression	0.0847729
GCH1	glias	Wide-spread_expression	0.612502
GCHFR	glias	Weak_expresssion	1
GCK	glias	Weak_expresssion	0.916107
GCKR	glias	Wide-spread_expression	0.768149
GCLC	glias	Wide-spread_expression	0.189555
GCLM	glias	Wide-spread_expression	0.228277
GCM2	glias	Wide-spread_expression	0.781034
GCN1	glias	Wide-spread_expression	0.0253829
GCNA	glias	Wide-spread_expression	0.152901
GCNT1	glias	Wide-spread_expression	0.390787
GCNT2	glias	Wide-spread_expression	0.552432
GCNT4	glias	Wide-spread_expression	0.486886
GCNT7	glias	Wide-spread_expression	0.233163
GCSAML	glias	Weak_expresssion	1
GDA	glias	Wide-spread_expression	0.0673728
GDAP1	glias	Wide-spread_expression	0.157303
GDAP1L1	glias	Wide-spread_expression	0.291387
GDAP2	glias	Wide-spread_expression	0.0991617
GDE1	glias	Wide-spread_expression	0.298905
GDF10	glias	Wide-spread_expression	0.672697
GDF11	glias	Wide-spread_expression	0.264089
GDF15	glias	Weak_expresssion	1
GDF5	glias	Weak_expresssion	1
GDF6	glias	Specific_expression	1
GDF9	glias	Weak_expresssion	1
GDI1	glias	Wide-spread_expression	0.0829436
GDI2	glias	Wide-spread_expression	0.146323
GDNF	glias	Wide-spread_expression	0.792444
GDPD1	glias	Wide-spread_expression	0.10894
GDPD2	glias	Specific_expression	1
GDPD3	glias	Wide-spread_expression	0.401656
GDPD4	glias	Wide-spread_expression	0.33104
GDPD5	glias	Wide-spread_expression	0.433515
GEM	glias	Specific_expression	1
GEMIN2	glias	Wide-spread_expression	0.0735243
GEMIN4	glias	Wide-spread_expression	0.153037
GEMIN5	glias	Wide-spread_expression	0.0917897
GEMIN6	glias	Wide-spread_expression	0.13042
GEMIN8	glias	Wide-spread_expression	0.181539
GEN1	glias	Wide-spread_expression	0.181462
GET1-SH3BGR	glias	Wide-spread_expression	0.695196
GET3	glias	Wide-spread_expression	0.118455
GFAP	glias	Wide-spread_expression	0.475315
GFER	glias	Wide-spread_expression	0.335533
GFM1	glias	Wide-spread_expression	0.0741703
GFM2	glias	Wide-spread_expression	0.0643682
GFOD1	glias	Wide-spread_expression	0.128843
GFOD2	glias	Wide-spread_expression	0.080188
GFPT1	glias	Wide-spread_expression	0.0855832
GFPT2	glias	Wide-spread_expression	0.319607
GFRA1	glias	Wide-spread_expression	0.65529
GFRA2	glias	Wide-spread_expression	0.301968
GFRA3	glias	Weak_expresssion	0.983803
GFRAL	glias	Weak_expresssion	0.929033
GFUS	glias	Wide-spread_expression	0.0670639
GGA1	glias	Wide-spread_expression	0.0467778
GGA2	glias	Wide-spread_expression	0.204086
GGA3	glias	Wide-spread_expression	0.205538
GGACT	glias	Wide-spread_expression	0.832717
GGCT	glias	Wide-spread_expression	0.262072
GGCX	glias	Wide-spread_expression	0.0890882
GGH	glias	Wide-spread_expression	0.467218
GGNBP2	glias	Wide-spread_expression	0.0981135
GGT5	glias	Weak_expresssion	0.931431
GGT7	glias	Wide-spread_expression	0.0682664
GGTA1	glias	Wide-spread_expression	0.730527
GHDC	glias	Wide-spread_expression	0.190608
GHITM	glias	Wide-spread_expression	0.0523781
GHR	glias	Wide-spread_expression	0.544398
GHRL	glias	Wide-spread_expression	0.522005
GID4	glias	Wide-spread_expression	0.0845005
GID8	glias	Wide-spread_expression	0.0636964
GIGYF1	glias	Wide-spread_expression	0.0415562
GIGYF2	glias	Wide-spread_expression	0.0376516
GIMAP2	glias	Wide-spread_expression	0.847273
GIMAP4	glias	Specific_expression	1
GIMAP6	glias	Weak_expresssion	1
GIMAP7	glias	Specific_expression	1
GIMAP8	glias	Specific_expression	1
GIN1	glias	Wide-spread_expression	0.11628
GINM1	glias	Wide-spread_expression	0.16762
GINS1	glias	Wide-spread_expression	0.134866
GINS2	glias	Weak_expresssion	0.941085
GINS3	glias	Wide-spread_expression	0.440838
GINS4	glias	Weak_expresssion	0.948057
GIPC1	glias	Wide-spread_expression	0.246257
GIPC2	glias	Wide-spread_expression	0.226545
GIPR	glias	Specific_expression	1
GIT1	glias	Wide-spread_expression	0.196129
GIT2	glias	Wide-spread_expression	0.178346
GJA1	glias	Wide-spread_expression	0.523415
GJB1	glias	Wide-spread_expression	0.770327
GJB6	glias	Wide-spread_expression	0.84266
GJB7	glias	Wide-spread_expression	0.122568
GJC1	glias	Wide-spread_expression	0.206847
GJC2	glias	Wide-spread_expression	0.833033
GK	glias	Wide-spread_expression	0.0278159
GK5	glias	Wide-spread_expression	0.0962694
GKAP1	glias	Wide-spread_expression	0.0399372
GLA	glias	Wide-spread_expression	0.246162
GLB1	glias	Wide-spread_expression	0.127362
GLB1L	glias	Wide-spread_expression	0.414409
GLB1L2	glias	Wide-spread_expression	0.789093
GLB1L3	glias	Wide-spread_expression	0.646483
GLCCI1	glias	Wide-spread_expression	0.209846
GLCE	glias	Wide-spread_expression	0.219126
GLDC	glias	Wide-spread_expression	0.508524
GLDN	glias	Wide-spread_expression	0.513656
GLE1	glias	Wide-spread_expression	0.00982436
GLG1	glias	Wide-spread_expression	0.0370365
GLI1	glias	Weak_expresssion	1
GLI2	glias	Wide-spread_expression	0.800371
GLI3	glias	Wide-spread_expression	0.753439
GLI4	glias	Wide-spread_expression	0.0958804
GLIPR1	glias	Wide-spread_expression	0.543757
GLIPR1L1	glias	Wide-spread_expression	0.138566
GLIPR1L2	glias	Wide-spread_expression	0.213099
GLIPR2	glias	Wide-spread_expression	0.424566
GLIS1	glias	Wide-spread_expression	0.144195
GLIS2	glias	Wide-spread_expression	0.690644
GLIS3	glias	Wide-spread_expression	0.460379
GLMN	glias	Wide-spread_expression	0.112971
GLMP	glias	Wide-spread_expression	0.137886
GLO1	glias	Wide-spread_expression	0.0977342
GLOD4	glias	Wide-spread_expression	0.0347905
GLOD5	glias	Weak_expresssion	0.90266
GLRA1	glias	Wide-spread_expression	0.354708
GLRA2	glias	Wide-spread_expression	0.624315
GLRA3	glias	Wide-spread_expression	0.115401
GLRB	glias	Wide-spread_expression	0.37219
GLRX	glias	Wide-spread_expression	0.184936
GLRX2	glias	Wide-spread_expression	0.157929
GLRX3	glias	Wide-spread_expression	0.0241907
GLRX5	glias	Wide-spread_expression	0.166961
GLS	glias	Wide-spread_expression	0.112464
GLT1D1	glias	Wide-spread_expression	0.432766
GLT8D1	glias	Wide-spread_expression	0.0335764
GLT8D2	glias	Wide-spread_expression	0.247436
GLTP	glias	Wide-spread_expression	0.393499
GLUD1	glias	Wide-spread_expression	0.323422
GLUL	glias	Wide-spread_expression	0.280433
GLYAT	glias	Wide-spread_expression	0.614661
GLYATL1	glias	Wide-spread_expression	0.287136
GLYATL2	glias	Wide-spread_expression	0.73718
GLYCTK	glias	Wide-spread_expression	0.299077
GLYR1	glias	Wide-spread_expression	0.0203138
GM2A	glias	Wide-spread_expression	0.262324
GMCL1	glias	Wide-spread_expression	0.113084
GMDS	glias	Wide-spread_expression	0.121088
GMEB1	glias	Wide-spread_expression	0.165881
GMEB2	glias	Wide-spread_expression	0.125098
GMFB	glias	Wide-spread_expression	0.07573
GMFG	glias	Wide-spread_expression	0.786168
GMIP	glias	Specific_expression	0.926467
GML	glias	Wide-spread_expression	0.591054
GMNN	glias	Wide-spread_expression	0.416221
GMPPA	glias	Wide-spread_expression	0.174992
GMPPB	glias	Wide-spread_expression	0.391317
GMPR	glias	Wide-spread_expression	0.668227
GMPR2	glias	Wide-spread_expression	0.119155
GMPS	glias	Wide-spread_expression	0.0112584
GNA11	glias	Wide-spread_expression	0.162669
GNA12	glias	Wide-spread_expression	0.185786
GNA13	glias	Wide-spread_expression	0.141432
GNA14	glias	Wide-spread_expression	0.502253
GNA15	glias	Specific_expression	0.967146
GNAI1	glias	Wide-spread_expression	0.393064
GNAI2	glias	Wide-spread_expression	0.191827
GNAI3	glias	Wide-spread_expression	0.178647
GNAL	glias	Wide-spread_expression	0.338945
GNAO1	glias	Wide-spread_expression	0.267894
GNAQ	glias	Wide-spread_expression	0.0617875
GNAS	glias	Wide-spread_expression	0.100644
GNAT2	glias	Weak_expresssion	1
GNAZ	glias	Wide-spread_expression	0.459048
GNB1	glias	Wide-spread_expression	0.106008
GNB1L	glias	Wide-spread_expression	0.0482666
GNB2	glias	Wide-spread_expression	0.120912
GNB3	glias	Wide-spread_expression	0.477473
GNB4	glias	Wide-spread_expression	0.452162
GNB5	glias	Wide-spread_expression	0.274216
GNE	glias	Wide-spread_expression	0.13748
GNG11	glias	Weak_expresssion	1
GNG12	glias	Wide-spread_expression	0.540822
GNG2	glias	Wide-spread_expression	0.429702
GNG3	glias	Wide-spread_expression	0.158436
GNG4	glias	Wide-spread_expression	0.611903
GNG7	glias	Wide-spread_expression	0.0781123
GNG8	glias	Weak_expresssion	0.88759
GNGT1	glias	Wide-spread_expression	0.407128
GNL1	glias	Wide-spread_expression	0.0710088
GNL2	glias	Wide-spread_expression	0.196267
GNL3	glias	Wide-spread_expression	0.0775841
GNL3L	glias	Wide-spread_expression	0.067583
GNLY	glias	Specific_expression	1
GNMT	glias	Weak_expresssion	0.995858
GNPAT	glias	Wide-spread_expression	0.0470823
GNPDA1	glias	Wide-spread_expression	0.0461932
GNPDA2	glias	Wide-spread_expression	0.128111
GNPNAT1	glias	Wide-spread_expression	0.130553
GNPTAB	glias	Wide-spread_expression	0.212697
GNPTG	glias	Wide-spread_expression	0.144078
GNRH1	glias	Wide-spread_expression	0.353301
GNRHR	glias	Wide-spread_expression	0.335737
GNS	glias	Wide-spread_expression	0.0818285
GOLGA1	glias	Wide-spread_expression	0.0530056
GOLGA2	glias	Wide-spread_expression	0.0471719
GOLGA3	glias	Wide-spread_expression	0.0421632
GOLGA4	glias	Wide-spread_expression	0.0525906
GOLGA5	glias	Wide-spread_expression	0.0603027
GOLGA6L10	glias	Wide-spread_expression	0.660842
GOLGA6L4	glias	Weak_expresssion	0.878005
GOLGA6L7	glias	Wide-spread_expression	0.357993
GOLGA6L9	glias	Wide-spread_expression	0.434485
GOLGA7	glias	Wide-spread_expression	0.34828
GOLGA7B	glias	Wide-spread_expression	0.5121
GOLGA8A	glias	Wide-spread_expression	0.202475
GOLGA8B	glias	Wide-spread_expression	0.264692
GOLGA8H	glias	Wide-spread_expression	0.493709
GOLGA8M	glias	Wide-spread_expression	0.302537
GOLGA8N	glias	Wide-spread_expression	0.157421
GOLGA8O	glias	Wide-spread_expression	0.340375
GOLGB1	glias	Wide-spread_expression	0.0812501
GOLIM4	glias	Wide-spread_expression	0.229251
GOLM1	glias	Wide-spread_expression	0.335092
GOLM2	glias	Wide-spread_expression	0.0547948
GOLPH3	glias	Wide-spread_expression	0.0567924
GOLPH3L	glias	Wide-spread_expression	0.197175
GOLT1A	glias	Wide-spread_expression	0.725892
GOLT1B	glias	Wide-spread_expression	0.0983906
GON4L	glias	Wide-spread_expression	0.0776341
GON7	glias	Wide-spread_expression	0.272268
GOPC	glias	Wide-spread_expression	0.0568625
GORAB	glias	Wide-spread_expression	0.125049
GORASP1	glias	Wide-spread_expression	0.229835
GORASP2	glias	Wide-spread_expression	0.052092
GOSR1	glias	Wide-spread_expression	0.0249636
GOT1	glias	Wide-spread_expression	0.105277
GOT2	glias	Wide-spread_expression	0.112383
GP1BA	glias	Wide-spread_expression	0.802992
GP6	glias	Wide-spread_expression	0.423331
GPA33	glias	Weak_expresssion	1
GPAA1	glias	Wide-spread_expression	0.14545
GPALPP1	glias	Wide-spread_expression	0.0766616
GPAM	glias	Wide-spread_expression	0.468989
GPANK1	glias	Wide-spread_expression	0.0756058
GPAT2	glias	Weak_expresssion	1
GPAT3	glias	Specific_expression	0.901424
GPAT4	glias	Wide-spread_expression	0.0687469
GPATCH1	glias	Wide-spread_expression	0.057404
GPATCH11	glias	Wide-spread_expression	0.197496
GPATCH2	glias	Wide-spread_expression	0.075575
GPATCH2L	glias	Wide-spread_expression	0.0540366
GPATCH3	glias	Wide-spread_expression	0.0975733
GPATCH4	glias	Wide-spread_expression	0.273927
GPATCH8	glias	Wide-spread_expression	0.0377465
GPBP1	glias	Wide-spread_expression	0.047011
GPBP1L1	glias	Wide-spread_expression	0.0546371
GPC1	glias	Wide-spread_expression	0.269146
GPC2	glias	Wide-spread_expression	0.632972
GPC3	glias	Wide-spread_expression	0.0168784
GPC4	glias	Wide-spread_expression	0.732208
GPC5	glias	Wide-spread_expression	0.454466
GPC6	glias	Wide-spread_expression	0.423403
GPCPD1	glias	Wide-spread_expression	0.276048
GPD1	glias	Specific_expression	0.93765
GPD1L	glias	Wide-spread_expression	0.371534
GPD2	glias	Wide-spread_expression	0.159928
GPER1	glias	Wide-spread_expression	0.848757
GPHN	glias	Wide-spread_expression	0.0779265
GPI	glias	Wide-spread_expression	0.129024
GPIHBP1	glias	Specific_expression	0.874658
GPKOW	glias	Wide-spread_expression	0.180312
GPLD1	glias	Wide-spread_expression	0.367162
GPM6A	glias	Wide-spread_expression	0.344411
GPM6B	glias	Wide-spread_expression	0.193607
GPN1	glias	Wide-spread_expression	0.0522061
GPN2	glias	Wide-spread_expression	0.0853851
GPN3	glias	Wide-spread_expression	0.464756
GPNMB	glias	Wide-spread_expression	0.692529
GPR107	glias	Wide-spread_expression	0.0550144
GPR108	glias	Wide-spread_expression	0.168107
GPR12	glias	Wide-spread_expression	0.732973
GPR132	glias	Specific_expression	0.98578
GPR135	glias	Wide-spread_expression	0.160465
GPR137	glias	Wide-spread_expression	0.123239
GPR137B	glias	Wide-spread_expression	0.105594
GPR137C	glias	Wide-spread_expression	0.206674
GPR143	glias	Specific_expression	0.979255
GPR146	glias	Wide-spread_expression	0.507453
GPR149	glias	Wide-spread_expression	0.42967
GPR153	glias	Weak_expresssion	1
GPR155	glias	Wide-spread_expression	0.252197
GPR156	glias	Wide-spread_expression	0.471722
GPR157	glias	Wide-spread_expression	0.480916
GPR158	glias	Wide-spread_expression	0.402802
GPR160	glias	Wide-spread_expression	0.810482
GPR161	glias	Wide-spread_expression	0.405027
GPR162	glias	Wide-spread_expression	0.289968
GPR17	glias	Specific_expression	0.963165
GPR171	glias	Wide-spread_expression	0.72959
GPR173	glias	Wide-spread_expression	0.227486
GPR174	glias	Wide-spread_expression	0.0526473
GPR176	glias	Wide-spread_expression	0.612062
GPR179	glias	Wide-spread_expression	0.827962
GPR18	glias	Wide-spread_expression	0.327459
GPR180	glias	Wide-spread_expression	0.103539
GPR183	glias	Wide-spread_expression	0.698836
GPR19	glias	Wide-spread_expression	0.461327
GPR22	glias	Wide-spread_expression	0.195961
GPR26	glias	Weak_expresssion	1
GPR27	glias	Wide-spread_expression	0.724066
GPR34	glias	Wide-spread_expression	0.802037
GPR35	glias	Wide-spread_expression	0.592913
GPR37	glias	Wide-spread_expression	0.572623
GPR37L1	glias	Wide-spread_expression	0.333888
GPR39	glias	Wide-spread_expression	0.392137
GPR61	glias	Weak_expresssion	1
GPR62	glias	Specific_expression	1
GPR63	glias	Wide-spread_expression	0.497194
GPR65	glias	Specific_expression	1
GPR68	glias	Weak_expresssion	0.880651
GPR82	glias	Wide-spread_expression	0.676678
GPR83	glias	Wide-spread_expression	0.833879
GPR85	glias	Wide-spread_expression	0.610784
GPR87	glias	Wide-spread_expression	0.741526
GPR89A	glias	Wide-spread_expression	0.152747
GPR89B	glias	Wide-spread_expression	0.106547
GPRC5B	glias	Wide-spread_expression	0.240173
GPRC5C	glias	Wide-spread_expression	0.733331
GPRC5D	glias	Weak_expresssion	1
GPRIN1	glias	Wide-spread_expression	0.388576
GPRIN3	glias	Wide-spread_expression	0.590893
GPS1	glias	Wide-spread_expression	0.203985
GPS2	glias	Wide-spread_expression	0.142869
GPSM1	glias	Wide-spread_expression	0.18331
GPSM2	glias	Wide-spread_expression	0.169329
GPSM3	glias	Specific_expression	1
GPT	glias	Specific_expression	0.860884
GPT2	glias	Wide-spread_expression	0.338208
GPX1	glias	Wide-spread_expression	0.665247
GPX2	glias	Wide-spread_expression	0.189483
GPX4	glias	Wide-spread_expression	0.0760406
GPX7	glias	Wide-spread_expression	0.340394
GRAMD1A	glias	Wide-spread_expression	0.227445
GRAMD1B	glias	Wide-spread_expression	0.17974
GRAMD1C	glias	Wide-spread_expression	0.500859
GRAMD2A	glias	Wide-spread_expression	0.677557
GRAMD2B	glias	Wide-spread_expression	0.297646
GRAMD4	glias	Wide-spread_expression	0.29932
GRAP2	glias	Weak_expresssion	1
GRAPL	glias	Specific_expression	0.852233
GRB10	glias	Wide-spread_expression	0.423145
GRB14	glias	Wide-spread_expression	0.48794
GRB2	glias	Wide-spread_expression	0.297728
GREB1	glias	Wide-spread_expression	0.254558
GREB1L	glias	Wide-spread_expression	0.541761
GREM1	glias	Wide-spread_expression	0.631399
GREM2	glias	Wide-spread_expression	0.0400454
GRHL1	glias	Wide-spread_expression	0.52678
GRHL2	glias	Weak_expresssion	1
GRHL3	glias	Weak_expresssion	1
GRHPR	glias	Wide-spread_expression	0.181773
GRIA1	glias	Wide-spread_expression	0.278949
GRIA2	glias	Wide-spread_expression	0.209932
GRIA3	glias	Wide-spread_expression	0.360864
GRIA4	glias	Wide-spread_expression	0.25456
GRID1	glias	Wide-spread_expression	0.213691
GRID2	glias	Wide-spread_expression	0.236878
GRID2IP	glias	Wide-spread_expression	0.209297
GRIK1	glias	Wide-spread_expression	0.420181
GRIK2	glias	Wide-spread_expression	0.333499
GRIK3	glias	Wide-spread_expression	0.645075
GRIK4	glias	Wide-spread_expression	0.292419
GRIK5	glias	Wide-spread_expression	0.297626
GRIN1	glias	Wide-spread_expression	0.0950126
GRIN2A	glias	Wide-spread_expression	0.242622
GRIN2B	glias	Wide-spread_expression	0.370387
GRIN2C	glias	Wide-spread_expression	0.755488
GRIN2D	glias	Wide-spread_expression	0.421347
GRIN3A	glias	Wide-spread_expression	0.0870478
GRINA	glias	Wide-spread_expression	0.209046
GRIP1	glias	Wide-spread_expression	0.185074
GRIP2	glias	Wide-spread_expression	0.160556
GRIPAP1	glias	Wide-spread_expression	0.0369674
GRK2	glias	Wide-spread_expression	0.35899
GRK3	glias	Wide-spread_expression	0.220488
GRK4	glias	Wide-spread_expression	0.21032
GRK5	glias	Wide-spread_expression	0.388276
GRK6	glias	Wide-spread_expression	0.166526
GRM1	glias	Wide-spread_expression	0.278511
GRM2	glias	Weak_expresssion	0.948555
GRM3	glias	Wide-spread_expression	0.380991
GRM4	glias	Wide-spread_expression	0.523078
GRM5	glias	Wide-spread_expression	0.420489
GRM6	glias	Wide-spread_expression	0.82132
GRM7	glias	Wide-spread_expression	0.388983
GRM8	glias	Wide-spread_expression	0.334673
GRN	glias	Wide-spread_expression	0.3121
GRPEL1	glias	Wide-spread_expression	0.0392142
GRPEL2	glias	Wide-spread_expression	0.14101
GRSF1	glias	Wide-spread_expression	0.0307899
GRTP1	glias	Wide-spread_expression	0.643419
GRWD1	glias	Wide-spread_expression	0.258878
GRXCR2	glias	Weak_expresssion	1
GSAP	glias	Wide-spread_expression	0.186849
GSDMB	glias	Wide-spread_expression	0.113814
GSDMD	glias	Wide-spread_expression	0.735739
GSDME	glias	Wide-spread_expression	0.210566
GSE1	glias	Wide-spread_expression	0.260602
GSG1	glias	Wide-spread_expression	0.79392
GSG1L	glias	Wide-spread_expression	0.608307
GSK3B	glias	Wide-spread_expression	0.0491485
GSKIP	glias	Wide-spread_expression	0.163953
GSN	glias	Wide-spread_expression	0.210808
GSPT1	glias	Wide-spread_expression	0.0177673
GSPT2	glias	Wide-spread_expression	0.311343
GSR	glias	Wide-spread_expression	0.121283
GSS	glias	Wide-spread_expression	0.0333091
GSTA4	glias	Wide-spread_expression	0.207572
GSTCD	glias	Wide-spread_expression	0.0816503
GSTK1	glias	Wide-spread_expression	0.315152
GSTM2	glias	Wide-spread_expression	0.548176
GSTM3	glias	Wide-spread_expression	0.346756
GSTM4	glias	Wide-spread_expression	0.27984
GSTM5	glias	Wide-spread_expression	0.673647
GSTO1	glias	Wide-spread_expression	0.182781
GSTO2	glias	Wide-spread_expression	0.252408
GSTP1	glias	Wide-spread_expression	0.129782
GSTT2B	glias	Wide-spread_expression	0.563059
GSTZ1	glias	Wide-spread_expression	0.317958
GTDC1	glias	Wide-spread_expression	0.13007
GTF2A1	glias	Wide-spread_expression	0.0527269
GTF2A2	glias	Wide-spread_expression	0.113009
GTF2B	glias	Wide-spread_expression	0.165792
GTF2E1	glias	Wide-spread_expression	0.104716
GTF2E2	glias	Wide-spread_expression	0.102841
GTF2F1	glias	Wide-spread_expression	0.079577
GTF2F2	glias	Wide-spread_expression	0.0430889
GTF2H1	glias	Wide-spread_expression	0.0259508
GTF2H2	glias	Wide-spread_expression	0.0719159
GTF2H2C	glias	Wide-spread_expression	0.0672614
GTF2H3	glias	Wide-spread_expression	0.0909464
GTF2H5	glias	Wide-spread_expression	0.145748
GTF2I	glias	Wide-spread_expression	0.0376658
GTF2IRD1	glias	Wide-spread_expression	0.164657
GTF2IRD2	glias	Wide-spread_expression	0.115994
GTF2IRD2B	glias	Wide-spread_expression	0.0920926
GTF3A	glias	Wide-spread_expression	0.0712902
GTF3C1	glias	Wide-spread_expression	0.0599669
GTF3C2	glias	Wide-spread_expression	0.109437
GTF3C3	glias	Wide-spread_expression	0.0797722
GTF3C4	glias	Wide-spread_expression	0.113806
GTF3C5	glias	Wide-spread_expression	0.1474
GTF3C6	glias	Wide-spread_expression	0.108775
GTPBP1	glias	Wide-spread_expression	0.188541
GTPBP10	glias	Wide-spread_expression	0.0698982
GTPBP2	glias	Wide-spread_expression	0.0540265
GTPBP3	glias	Wide-spread_expression	0.274835
GTPBP4	glias	Wide-spread_expression	0.100794
GTPBP6	glias	Wide-spread_expression	0.107019
GTPBP8	glias	Wide-spread_expression	0.128996
GTSE1	glias	Weak_expresssion	0.953805
GUCA1B	glias	Wide-spread_expression	0.243475
GUCA1C	glias	Weak_expresssion	1
GUCD1	glias	Wide-spread_expression	0.081604
GUCY1A1	glias	Wide-spread_expression	0.490193
GUCY1A2	glias	Wide-spread_expression	0.390883
GUCY1B1	glias	Wide-spread_expression	0.0816263
GUCY2C	glias	Wide-spread_expression	0.676191
GUF1	glias	Wide-spread_expression	0.0638033
GUK1	glias	Wide-spread_expression	0.17052
GULP1	glias	Wide-spread_expression	0.257355
GUSB	glias	Wide-spread_expression	0.0850973
GVQW3	glias	Wide-spread_expression	0.144375
GXYLT1	glias	Wide-spread_expression	0.0887757
GXYLT2	glias	Wide-spread_expression	0.571548
GYG1	glias	Wide-spread_expression	0.19474
GYG2	glias	Specific_expression	0.869756
GYPB	glias	Weak_expresssion	1
GYPC	glias	Wide-spread_expression	0.773665
GYPE	glias	Wide-spread_expression	0.794096
GYS1	glias	Wide-spread_expression	0.194239
GZF1	glias	Wide-spread_expression	0.122584
H1-0	glias	Wide-spread_expression	0.397305
H1-10	glias	Wide-spread_expression	0.158776
H1-2	glias	Wide-spread_expression	0.520304
H1-3	glias	Weak_expresssion	1
H1-4	glias	Wide-spread_expression	0.74982
H2AC15	glias	Weak_expresssion	1
H2AC20	glias	Wide-spread_expression	0.773949
H2AC6	glias	Wide-spread_expression	0.332773
H2AJ	glias	Wide-spread_expression	0.365947
H2AW	glias	Wide-spread_expression	0.656522
H2AX	glias	Wide-spread_expression	0.385793
H2AZ1	glias	Wide-spread_expression	0.116382
H2AZ2	glias	Wide-spread_expression	0.0552201
H2BC11	glias	Weak_expresssion	0.9982
H2BC15	glias	Weak_expresssion	1
H2BC18	glias	Wide-spread_expression	0.6927
H2BC21	glias	Wide-spread_expression	0.535931
H2BC4	glias	Wide-spread_expression	0.492132
H2BC5	glias	Wide-spread_expression	0.570345
H2BC6	glias	Wide-spread_expression	0.391055
H2BC8	glias	Specific_expression	0.982544
H2BU1	glias	Weak_expresssion	1
H3-2	glias	Specific_expression	0.957678
H3-3A	glias	Wide-spread_expression	0.248333
H3-3B	glias	Wide-spread_expression	0.05765
H4-16	glias	Wide-spread_expression	0.737083
H4C3	glias	Wide-spread_expression	0.0837676
H4C5	glias	Wide-spread_expression	0.700789
H4C8	glias	Wide-spread_expression	0.438539
H6PD	glias	Wide-spread_expression	0.0422076
HAAO	glias	Wide-spread_expression	0.459584
HABP4	glias	Wide-spread_expression	0.114138
HACD1	glias	Wide-spread_expression	0.577689
HACD2	glias	Wide-spread_expression	0.143549
HACD3	glias	Wide-spread_expression	0.145732
HACD4	glias	Wide-spread_expression	0.666082
HACE1	glias	Wide-spread_expression	0.021195
HACL1	glias	Wide-spread_expression	0.076881
HADH	glias	Wide-spread_expression	0.0820877
HADHA	glias	Wide-spread_expression	0.096597
HADHB	glias	Wide-spread_expression	0.115502
HAGH	glias	Wide-spread_expression	0.112879
HAGHL	glias	Wide-spread_expression	0.293778
HAMP	glias	Specific_expression	1
HAP1	glias	Wide-spread_expression	0.580332
HAPLN1	glias	Wide-spread_expression	0.838416
HAPLN2	glias	Wide-spread_expression	0.499317
HAPLN3	glias	Weak_expresssion	1
HARBI1	glias	Wide-spread_expression	0.468015
HARS1	glias	Wide-spread_expression	0.0619193
HARS2	glias	Wide-spread_expression	0.0708702
HAS2	glias	Specific_expression	0.98829
HAS3	glias	Wide-spread_expression	0.550007
HAT1	glias	Wide-spread_expression	0.0418767
HAUS1	glias	Wide-spread_expression	0.109666
HAUS2	glias	Wide-spread_expression	0.0321656
HAUS5	glias	Wide-spread_expression	0.149928
HAUS6	glias	Wide-spread_expression	0.114827
HAUS7	glias	Wide-spread_expression	0.841186
HAUS8	glias	Wide-spread_expression	0.375005
HAVCR1	glias	Weak_expresssion	1
HAVCR2	glias	Wide-spread_expression	0.350916
HAX1	glias	Wide-spread_expression	0.094638
HBEGF	glias	Wide-spread_expression	0.661666
HBP1	glias	Wide-spread_expression	0.117457
HBS1L	glias	Wide-spread_expression	0.261901
HBZ	glias	Weak_expresssion	1
HCCS	glias	Wide-spread_expression	0.259927
HCFC1	glias	Wide-spread_expression	0.0587559
HCFC1R1	glias	Wide-spread_expression	0.121758
HCFC2	glias	Wide-spread_expression	0.136392
HCK	glias	Specific_expression	0.926907
HCLS1	glias	Specific_expression	0.938587
HCN1	glias	Wide-spread_expression	0.0589038
HCN2	glias	Wide-spread_expression	0.618926
HCN3	glias	Wide-spread_expression	0.444063
HCRT	glias	Wide-spread_expression	0.174872
HCRTR2	glias	Wide-spread_expression	0.402956
HCST	glias	Weak_expresssion	1
HDAC1	glias	Wide-spread_expression	0.0728858
HDAC10	glias	Wide-spread_expression	0.230411
HDAC11	glias	Wide-spread_expression	0.40561
HDAC2	glias	Wide-spread_expression	0.103767
HDAC3	glias	Wide-spread_expression	0.0355631
HDAC4	glias	Wide-spread_expression	0.0617051
HDAC5	glias	Wide-spread_expression	0.114813
HDAC6	glias	Wide-spread_expression	0.0677211
HDAC7	glias	Wide-spread_expression	0.135648
HDAC9	glias	Wide-spread_expression	0.274903
HDDC2	glias	Wide-spread_expression	0.405347
HDDC3	glias	Wide-spread_expression	0.362511
HDGF	glias	Wide-spread_expression	0.11193
HDGFL2	glias	Wide-spread_expression	0.0764001
HDGFL3	glias	Wide-spread_expression	0.0863467
HDHD2	glias	Wide-spread_expression	0.242559
HDHD3	glias	Wide-spread_expression	0.480469
HDHD5	glias	Wide-spread_expression	0.0992796
HDLBP	glias	Wide-spread_expression	0.0695401
HDX	glias	Wide-spread_expression	0.144235
HEATR1	glias	Wide-spread_expression	0.0593527
HEATR3	glias	Wide-spread_expression	0.0556089
HEATR4	glias	Wide-spread_expression	0.199862
HEATR5A	glias	Wide-spread_expression	0.0771237
HEATR5B	glias	Wide-spread_expression	0.157014
HEATR6	glias	Wide-spread_expression	0.142949
HEBP1	glias	Wide-spread_expression	0.239763
HEBP2	glias	Wide-spread_expression	0.279994
HECA	glias	Wide-spread_expression	0.372715
HECTD1	glias	Wide-spread_expression	0.0244185
HECTD2	glias	Wide-spread_expression	0.182575
HECTD3	glias	Wide-spread_expression	0.0643484
HECTD4	glias	Wide-spread_expression	0.0344835
HECW1	glias	Wide-spread_expression	0.467211
HECW2	glias	Wide-spread_expression	0.3797
HEG1	glias	Wide-spread_expression	0.095829
HELB	glias	Wide-spread_expression	0.49885
HELLS	glias	Wide-spread_expression	0.262146
HELQ	glias	Wide-spread_expression	0.151634
HELZ	glias	Wide-spread_expression	0.0875713
HELZ2	glias	Weak_expresssion	0.857858
HEMGN	glias	Weak_expresssion	0.874643
HEMK1	glias	Wide-spread_expression	0.137798
HENMT1	glias	Wide-spread_expression	0.52826
HEPACAM	glias	Wide-spread_expression	0.248116
HEPH	glias	Wide-spread_expression	0.575034
HEPHL1	glias	Wide-spread_expression	0.338459
HEPN1	glias	Wide-spread_expression	0.314238
HERC1	glias	Wide-spread_expression	0.0277981
HERC2	glias	Wide-spread_expression	0.0148866
HERC3	glias	Wide-spread_expression	0.848101
HERC4	glias	Wide-spread_expression	0.0300394
HERC5	glias	Wide-spread_expression	0.314947
HERC6	glias	Wide-spread_expression	0.294453
HERPUD1	glias	Wide-spread_expression	0.333591
HERPUD2	glias	Wide-spread_expression	0.173891
HES1	glias	Wide-spread_expression	0.789713
HES4	glias	Wide-spread_expression	0.422505
HES5	glias	Wide-spread_expression	0.719627
HES6	glias	Wide-spread_expression	0.298765
HESX1	glias	Wide-spread_expression	0.272342
HEXB	glias	Wide-spread_expression	0.171353
HEXD	glias	Wide-spread_expression	0.119368
HEXIM1	glias	Wide-spread_expression	0.077096
HEXIM2	glias	Wide-spread_expression	0.421001
HEY1	glias	Wide-spread_expression	0.732989
HEY2	glias	Wide-spread_expression	0.533018
HEYL	glias	Weak_expresssion	1
HFE	glias	Wide-spread_expression	0.433176
HFM1	glias	Wide-spread_expression	0.436437
HGD	glias	Weak_expresssion	1
HGF	glias	Wide-spread_expression	0.578907
HGH1	glias	Wide-spread_expression	0.456987
HGS	glias	Wide-spread_expression	0.0818044
HGSNAT	glias	Wide-spread_expression	0.0349891
HHAT	glias	Wide-spread_expression	0.161325
HHEX	glias	Specific_expression	1
HHIP	glias	Wide-spread_expression	0.488085
HHIPL1	glias	Wide-spread_expression	0.422498
HHLA2	glias	Wide-spread_expression	0.730875
HIBADH	glias	Wide-spread_expression	0.102405
HIBCH	glias	Wide-spread_expression	0.0823979
HIC1	glias	Weak_expresssion	1
HIC2	glias	Wide-spread_expression	0.109424
HID1	glias	Wide-spread_expression	0.488857
HIF1A	glias	Wide-spread_expression	0.13301
HIF1AN	glias	Wide-spread_expression	0.00844732
HIF3A	glias	Wide-spread_expression	0.446179
HIGD1B	glias	Wide-spread_expression	0.719613
HIGD1C	glias	Wide-spread_expression	0.0906474
HIKESHI	glias	Wide-spread_expression	0.0722886
HINFP	glias	Wide-spread_expression	0.0207445
HINT1	glias	Wide-spread_expression	0.117924
HINT3	glias	Wide-spread_expression	0.230081
HIP1	glias	Wide-spread_expression	0.238662
HIP1R	glias	Wide-spread_expression	0.255404
HIPK1	glias	Wide-spread_expression	0.0806774
HIPK2	glias	Wide-spread_expression	0.210979
HIPK3	glias	Wide-spread_expression	0.0763382
HIPK4	glias	Wide-spread_expression	0.312167
HIRA	glias	Wide-spread_expression	0.056026
HIRIP3	glias	Wide-spread_expression	0.362434
HIVEP1	glias	Wide-spread_expression	0.222028
HIVEP2	glias	Wide-spread_expression	0.0885634
HIVEP3	glias	Wide-spread_expression	0.20117
HJV	glias	Wide-spread_expression	0.770423
HK1	glias	Wide-spread_expression	0.213928
HK2	glias	Wide-spread_expression	0.691875
HK3	glias	Weak_expresssion	1
HKDC1	glias	Specific_expression	1
HLA-A	glias	Wide-spread_expression	0.141693
HLA-B	glias	Wide-spread_expression	0.398953
HLA-C	glias	Wide-spread_expression	0.286121
HLA-DMA	glias	Wide-spread_expression	0.251717
HLA-DMB	glias	Specific_expression	1
HLA-DOA	glias	Specific_expression	1
HLA-DPA1	glias	Specific_expression	1
HLA-DPB1	glias	Wide-spread_expression	0.849542
HLA-DQA1	glias	Specific_expression	1
HLA-DQB1	glias	Specific_expression	1
HLA-DRA	glias	Specific_expression	0.880789
HLA-DRB1	glias	Specific_expression	1
HLA-DRB5	glias	Specific_expression	1
HLA-E	glias	Wide-spread_expression	0.643995
HLA-F	glias	Wide-spread_expression	0.55766
HLCS	glias	Wide-spread_expression	0.0601591
HLF	glias	Wide-spread_expression	0.230751
HLTF	glias	Wide-spread_expression	0.0728625
HM13	glias	Wide-spread_expression	0.090977
HMBOX1	glias	Wide-spread_expression	0.0411685
HMBS	glias	Wide-spread_expression	0.258872
HMCES	glias	Wide-spread_expression	0.0776078
HMCN1	glias	Wide-spread_expression	0.23183
HMCN2	glias	Weak_expresssion	0.906897
HMG20A	glias	Wide-spread_expression	0.0518044
HMG20B	glias	Wide-spread_expression	0.22748
HMGA1	glias	Wide-spread_expression	0.204005
HMGA2	glias	Wide-spread_expression	0.840967
HMGB1	glias	Wide-spread_expression	0.088029
HMGB2	glias	Wide-spread_expression	0.190552
HMGB3	glias	Wide-spread_expression	0.754687
HMGCL	glias	Wide-spread_expression	0.0506488
HMGCLL1	glias	Wide-spread_expression	0.403509
HMGCR	glias	Wide-spread_expression	0.092412
HMGCS1	glias	Wide-spread_expression	0.18921
HMGN1	glias	Wide-spread_expression	0.112628
HMGN2	glias	Wide-spread_expression	0.0653612
HMGN3	glias	Wide-spread_expression	0.105905
HMGN4	glias	Wide-spread_expression	0.131619
HMGN5	glias	Wide-spread_expression	0.245513
HMGXB3	glias	Wide-spread_expression	0.0145916
HMGXB4	glias	Wide-spread_expression	0.139729
HMMR	glias	Wide-spread_expression	0.79385
HMOX1	glias	Specific_expression	0.923913
HMOX2	glias	Wide-spread_expression	0.232101
HMSD	glias	Weak_expresssion	0.96216
HMX1	glias	Wide-spread_expression	0.844173
HNF4G	glias	Wide-spread_expression	0.59184
HNMT	glias	Wide-spread_expression	0.304546
HNRNPA0	glias	Wide-spread_expression	0.173176
HNRNPA1P48	glias	Specific_expression	1
HNRNPA2B1	glias	Wide-spread_expression	0.0417826
HNRNPA3	glias	Wide-spread_expression	0.0590259
HNRNPAB	glias	Wide-spread_expression	0.189254
HNRNPC	glias	Wide-spread_expression	0.0916144
HNRNPD	glias	Wide-spread_expression	0.0284306
HNRNPDL	glias	Wide-spread_expression	0.104471
HNRNPF	glias	Wide-spread_expression	0.150716
HNRNPH1	glias	Wide-spread_expression	0.123082
HNRNPH2	glias	Wide-spread_expression	0.122258
HNRNPH3	glias	Wide-spread_expression	0.0760643
HNRNPK	glias	Wide-spread_expression	0.0556578
HNRNPL	glias	Wide-spread_expression	0.073542
HNRNPLL	glias	Wide-spread_expression	0.0996678
HNRNPM	glias	Wide-spread_expression	0.0921901
HNRNPR	glias	Wide-spread_expression	0.0642437
HNRNPU	glias	Wide-spread_expression	0.0570915
HNRNPUL1	glias	Wide-spread_expression	0.0560477
HOMER1	glias	Wide-spread_expression	0.257019
HOMER2	glias	Wide-spread_expression	0.300449
HOMER3	glias	Wide-spread_expression	0.797134
HOMEZ	glias	Wide-spread_expression	0.173539
HOOK1	glias	Wide-spread_expression	0.114122
HOOK2	glias	Wide-spread_expression	0.153555
HOOK3	glias	Wide-spread_expression	0.0562196
HOPX	glias	Wide-spread_expression	0.528545
HORMAD1	glias	Weak_expresssion	1
HORMAD2	glias	Weak_expresssion	0.918928
HOXD1	glias	Weak_expresssion	1
HOXD3	glias	Weak_expresssion	1
HP1BP3	glias	Wide-spread_expression	0.0598113
HPCA	glias	Wide-spread_expression	0.223344
HPCAL1	glias	Wide-spread_expression	0.122016
HPCAL4	glias	Wide-spread_expression	0.10595
HPD	glias	Wide-spread_expression	0.226285
HPF1	glias	Wide-spread_expression	0.187318
HPGDS	glias	Wide-spread_expression	0.699819
HPN	glias	Wide-spread_expression	0.557278
HPR	glias	Wide-spread_expression	0.753216
HPRT1	glias	Wide-spread_expression	0.0851641
HPS1	glias	Wide-spread_expression	0.23506
HPS3	glias	Wide-spread_expression	0.244811
HPS4	glias	Wide-spread_expression	0.0172762
HPS5	glias	Wide-spread_expression	0.0419066
HPS6	glias	Wide-spread_expression	0.76461
HPSE	glias	Specific_expression	1
HPSE2	glias	Wide-spread_expression	0.633734
HR	glias	Wide-spread_expression	0.643225
HRAS	glias	Wide-spread_expression	0.179067
HRH1	glias	Wide-spread_expression	0.553442
HRH2	glias	Wide-spread_expression	0.664249
HRH3	glias	Wide-spread_expression	0.213653
HRH4	glias	Weak_expresssion	1
HRK	glias	Wide-spread_expression	0.599969
HRNR	glias	Wide-spread_expression	0.519085
HROB	glias	Wide-spread_expression	0.629969
HS1BP3	glias	Wide-spread_expression	0.109144
HS2ST1	glias	Wide-spread_expression	0.205549
HS3ST1	glias	Wide-spread_expression	0.710786
HS3ST2	glias	Wide-spread_expression	0.108115
HS3ST3A1	glias	Specific_expression	0.99906
HS3ST3B1	glias	Specific_expression	0.983811
HS3ST4	glias	Wide-spread_expression	0.682916
HS3ST5	glias	Wide-spread_expression	0.418712
HS6ST1	glias	Wide-spread_expression	0.172526
HS6ST2	glias	Wide-spread_expression	0.671781
HS6ST3	glias	Wide-spread_expression	0.427777
HSBP1	glias	Wide-spread_expression	0.106599
HSBP1L1	glias	Wide-spread_expression	0.437106
HSCB	glias	Wide-spread_expression	0.0521397
HSD11B1	glias	Wide-spread_expression	0.58666
HSD17B10	glias	Wide-spread_expression	0.227602
HSD17B11	glias	Wide-spread_expression	0.332039
HSD17B12	glias	Wide-spread_expression	0.0759257
HSD17B13	glias	Wide-spread_expression	0.728189
HSD17B14	glias	Wide-spread_expression	0.511428
HSD17B4	glias	Wide-spread_expression	0.16245
HSD17B6	glias	Wide-spread_expression	0.546023
HSD17B7	glias	Wide-spread_expression	0.0959925
HSD17B8	glias	Weak_expresssion	0.927007
HSD3B7	glias	Wide-spread_expression	0.816522
HSDL1	glias	Wide-spread_expression	0.177781
HSDL2	glias	Wide-spread_expression	0.24303
HSF1	glias	Wide-spread_expression	0.100683
HSF2	glias	Wide-spread_expression	0.0754828
HSF2BP	glias	Wide-spread_expression	0.193798
HSF4	glias	Wide-spread_expression	0.381639
HSF5	glias	Wide-spread_expression	0.34672
HSH2D	glias	Weak_expresssion	1
HSP90AA1	glias	Wide-spread_expression	0.137648
HSP90AB1	glias	Wide-spread_expression	0.0805034
HSP90B1	glias	Wide-spread_expression	0.0818841
HSPA12A	glias	Wide-spread_expression	0.173356
HSPA13	glias	Wide-spread_expression	0.214728
HSPA14	glias	Wide-spread_expression	0.0591694
HSPA1A	glias	Wide-spread_expression	0.277695
HSPA1L	glias	Wide-spread_expression	0.770374
HSPA2	glias	Wide-spread_expression	0.462548
HSPA4	glias	Wide-spread_expression	0.0499187
HSPA4L	glias	Wide-spread_expression	0.171777
HSPA5	glias	Wide-spread_expression	0.0436205
HSPA8	glias	Wide-spread_expression	0.0582599
HSPA9	glias	Wide-spread_expression	0.0238198
HSPB1	glias	Wide-spread_expression	0.382818
HSPB11	glias	Wide-spread_expression	0.0962847
HSPB8	glias	Wide-spread_expression	0.758379
HSPBAP1	glias	Wide-spread_expression	0.328702
HSPBP1	glias	Wide-spread_expression	0.150971
HSPD1	glias	Wide-spread_expression	0.0394737
HSPE1-MOB4	glias	Wide-spread_expression	0.314434
HSPG2	glias	Wide-spread_expression	0.295364
HSPH1	glias	Wide-spread_expression	0.0895475
HTATIP2	glias	Wide-spread_expression	0.490833
HTATSF1	glias	Wide-spread_expression	0.12709
HTR1E	glias	Wide-spread_expression	0.164594
HTR1F	glias	Wide-spread_expression	0.0934816
HTR2A	glias	Wide-spread_expression	0.142868
HTR2B	glias	Wide-spread_expression	0.0576884
HTR2C	glias	Wide-spread_expression	0.52218
HTR3B	glias	Weak_expresssion	1
HTR3E	glias	Wide-spread_expression	0.749371
HTR4	glias	Wide-spread_expression	0.482858
HTR5A	glias	Weak_expresssion	0.922422
HTR7	glias	Weak_expresssion	0.970892
HTRA1	glias	Wide-spread_expression	0.061395
HTRA2	glias	Wide-spread_expression	0.0495702
HTRA4	glias	Weak_expresssion	0.905925
HTT	glias	Wide-spread_expression	0.0109968
HUNK	glias	Wide-spread_expression	0.424726
HUS1	glias	Wide-spread_expression	0.11076
HUWE1	glias	Wide-spread_expression	0.0130502
HVCN1	glias	Wide-spread_expression	0.262456
HYAL1	glias	Wide-spread_expression	0.141667
HYAL2	glias	Wide-spread_expression	0.178683
HYDIN	glias	Wide-spread_expression	0.38297
HYI	glias	Wide-spread_expression	0.026844
HYKK	glias	Specific_expression	0.856329
HYLS1	glias	Wide-spread_expression	0.103464
HYOU1	glias	Wide-spread_expression	0.0776862
IAH1	glias	Wide-spread_expression	0.0798064
IARS1	glias	Wide-spread_expression	0.0334604
IARS2	glias	Wide-spread_expression	0.102001
IBA57	glias	Wide-spread_expression	0.217387
IBTK	glias	Wide-spread_expression	0.0948974
ICA1	glias	Wide-spread_expression	0.363501
ICA1L	glias	Wide-spread_expression	0.172489
ICAM1	glias	Weak_expresssion	0.927087
ICAM2	glias	Weak_expresssion	1
ICAM5	glias	Wide-spread_expression	0.227229
ICE1	glias	Wide-spread_expression	0.0501646
ICE2	glias	Wide-spread_expression	0.0672944
ICMT	glias	Wide-spread_expression	0.111687
ICOSLG	glias	Weak_expresssion	0.933108
ID1	glias	Specific_expression	1
ID2	glias	Wide-spread_expression	0.413123
ID3	glias	Specific_expression	0.899291
ID4	glias	Wide-spread_expression	0.787221
IDE	glias	Wide-spread_expression	0.0763036
IDH1	glias	Wide-spread_expression	0.130854
IDH2	glias	Wide-spread_expression	0.148187
IDH3A	glias	Wide-spread_expression	0.189032
IDH3B	glias	Wide-spread_expression	0.108667
IDH3G	glias	Wide-spread_expression	0.0558156
IDI1	glias	Wide-spread_expression	0.134708
IDI2	glias	Wide-spread_expression	0.523023
IDNK	glias	Wide-spread_expression	0.168187
IDUA	glias	Wide-spread_expression	0.106337
IER2	glias	Wide-spread_expression	0.295144
IER3	glias	Specific_expression	0.945648
IER5	glias	Wide-spread_expression	0.541204
IER5L	glias	Wide-spread_expression	0.357421
IFFO1	glias	Wide-spread_expression	0.202882
IFFO2	glias	Wide-spread_expression	0.260368
IFI16	glias	Wide-spread_expression	0.399342
IFI27	glias	Wide-spread_expression	0.836302
IFI27L1	glias	Wide-spread_expression	0.331539
IFI27L2	glias	Wide-spread_expression	0.192795
IFI35	glias	Wide-spread_expression	0.359818
IFI44	glias	Wide-spread_expression	0.41022
IFI44L	glias	Wide-spread_expression	0.808173
IFI6	glias	Wide-spread_expression	0.575294
IFIH1	glias	Wide-spread_expression	0.386187
IFIT1	glias	Wide-spread_expression	0.282063
IFIT2	glias	Wide-spread_expression	0.440767
IFIT3	glias	Wide-spread_expression	0.418035
IFIT5	glias	Wide-spread_expression	0.251669
IFITM10	glias	Weak_expresssion	1
IFITM3	glias	Wide-spread_expression	0.57296
IFNA13	glias	Weak_expresssion	1
IFNA2	glias	Weak_expresssion	1
IFNA6	glias	Weak_expresssion	1
IFNAR1	glias	Wide-spread_expression	0.0644685
IFNGR1	glias	Wide-spread_expression	0.427611
IFNGR2	glias	Wide-spread_expression	0.152488
IFNK	glias	Weak_expresssion	1
IFNLR1	glias	Wide-spread_expression	0.724076
IFRD1	glias	Wide-spread_expression	0.323718
IFRD2	glias	Wide-spread_expression	0.108545
IFT122	glias	Wide-spread_expression	0.155598
IFT140	glias	Wide-spread_expression	0.272878
IFT172	glias	Wide-spread_expression	0.110626
IFT20	glias	Wide-spread_expression	0.137651
IFT22	glias	Wide-spread_expression	0.414546
IFT27	glias	Wide-spread_expression	0.247425
IFT43	glias	Wide-spread_expression	0.157352
IFT46	glias	Wide-spread_expression	0.140436
IFT52	glias	Wide-spread_expression	0.102871
IFT57	glias	Wide-spread_expression	0.17505
IFT74	glias	Wide-spread_expression	0.12093
IFT81	glias	Wide-spread_expression	0.210604
IFT88	glias	Wide-spread_expression	0.129845
IFTAP	glias	Wide-spread_expression	0.125383
IGBP1	glias	Wide-spread_expression	0.0248861
IGDCC3	glias	Wide-spread_expression	0.393032
IGDCC4	glias	Wide-spread_expression	0.682499
IGF1	glias	Wide-spread_expression	0.790763
IGF1R	glias	Wide-spread_expression	0.0825678
IGF2BP2	glias	Wide-spread_expression	0.597947
IGF2BP3	glias	Wide-spread_expression	0.302516
IGF2R	glias	Wide-spread_expression	0.0420028
IGFBP2	glias	Weak_expresssion	0.921774
IGFBP4	glias	Wide-spread_expression	0.741052
IGFBP5	glias	Wide-spread_expression	0.585348
IGFBP7	glias	Wide-spread_expression	0.605374
IGFBPL1	glias	Weak_expresssion	1
IGFL4	glias	Wide-spread_expression	0.265904
IGFN1	glias	Specific_expression	1
IGHMBP2	glias	Wide-spread_expression	0.0867051
IGIP	glias	Wide-spread_expression	0.0999021
IGLON5	glias	Wide-spread_expression	0.516537
IGSF1	glias	Wide-spread_expression	0.221112
IGSF10	glias	Wide-spread_expression	0.412491
IGSF11	glias	Wide-spread_expression	0.243653
IGSF21	glias	Wide-spread_expression	0.471407
IGSF22	glias	Wide-spread_expression	0.465309
IGSF23	glias	Weak_expresssion	1
IGSF3	glias	Wide-spread_expression	0.185699
IGSF5	glias	Wide-spread_expression	0.716383
IGSF6	glias	Wide-spread_expression	0.506513
IGSF8	glias	Wide-spread_expression	0.317272
IGSF9B	glias	Wide-spread_expression	0.611196
IHO1	glias	Wide-spread_expression	0.0381539
IK	glias	Wide-spread_expression	0.0258849
IKBIP	glias	Wide-spread_expression	0.506364
IKBKB	glias	Wide-spread_expression	0.246608
IKBKE	glias	Specific_expression	0.891889
IKBKG	glias	Wide-spread_expression	0.136146
IKZF1	glias	Specific_expression	1
IKZF2	glias	Wide-spread_expression	0.0896055
IKZF3	glias	Weak_expresssion	0.879605
IKZF4	glias	Wide-spread_expression	0.126543
IKZF5	glias	Wide-spread_expression	0.188584
IL10RA	glias	Specific_expression	1
IL10RB	glias	Wide-spread_expression	0.697478
IL11RA	glias	Wide-spread_expression	0.255325
IL12A	glias	Wide-spread_expression	0.451493
IL12RB1	glias	Wide-spread_expression	0.735224
IL12RB2	glias	Wide-spread_expression	0.14092
IL13RA1	glias	Wide-spread_expression	0.769912
IL15	glias	Wide-spread_expression	0.567922
IL15RA	glias	Wide-spread_expression	0.825822
IL16	glias	Specific_expression	0.884151
IL17D	glias	Wide-spread_expression	0.497498
IL17RA	glias	Wide-spread_expression	0.440137
IL17RB	glias	Wide-spread_expression	0.433891
IL17RD	glias	Wide-spread_expression	0.506442
IL17RE	glias	Wide-spread_expression	0.747669
IL18	glias	Wide-spread_expression	0.685515
IL18BP	glias	Wide-spread_expression	0.348716
IL18R1	glias	Weak_expresssion	1
IL19	glias	Weak_expresssion	1
IL1A	glias	Specific_expression	1
IL1B	glias	Specific_expression	1
IL1R1	glias	Wide-spread_expression	0.797028
IL1RAP	glias	Wide-spread_expression	0.47842
IL1RAPL1	glias	Wide-spread_expression	0.316954
IL1RAPL2	glias	Wide-spread_expression	0.0423612
IL20RA	glias	Wide-spread_expression	0.839762
IL20RB	glias	Wide-spread_expression	0.425586
IL21R	glias	Weak_expresssion	0.998968
IL26	glias	Weak_expresssion	1
IL27	glias	Weak_expresssion	1
IL27RA	glias	Wide-spread_expression	0.298849
IL31RA	glias	Weak_expresssion	1
IL33	glias	Specific_expression	0.976034
IL34	glias	Wide-spread_expression	0.393897
IL3RA	glias	Wide-spread_expression	0.0796114
IL4I1	glias	Weak_expresssion	1
IL4R	glias	Specific_expression	0.885091
IL5	glias	Wide-spread_expression	0.492069
IL6R	glias	Wide-spread_expression	0.503892
IL6ST	glias	Wide-spread_expression	0.266272
IL7	glias	Wide-spread_expression	0.181644
ILDR1	glias	Wide-spread_expression	0.830818
ILDR2	glias	Wide-spread_expression	0.364267
ILF2	glias	Wide-spread_expression	0.0734428
ILF3	glias	Wide-spread_expression	0.0305533
ILK	glias	Wide-spread_expression	0.149089
ILKAP	glias	Wide-spread_expression	0.123462
ILRUN	glias	Wide-spread_expression	0.0942392
ILVBL	glias	Wide-spread_expression	0.193417
IMMP1L	glias	Wide-spread_expression	0.0630348
IMMP2L	glias	Wide-spread_expression	0.069943
IMMT	glias	Wide-spread_expression	0.0447561
IMP3	glias	Wide-spread_expression	0.113451
IMP4	glias	Wide-spread_expression	0.11964
IMPA1	glias	Wide-spread_expression	0.131304
IMPA2	glias	Wide-spread_expression	0.64274
IMPACT	glias	Wide-spread_expression	0.123556
IMPDH1	glias	Wide-spread_expression	0.306312
IMPDH2	glias	Wide-spread_expression	0.096644
IMPG1	glias	Wide-spread_expression	0.451657
IMPG2	glias	Wide-spread_expression	0.281171
INA	glias	Wide-spread_expression	0.138948
INAFM1	glias	Wide-spread_expression	0.195239
INAFM2	glias	Wide-spread_expression	0.512667
INAVA	glias	Specific_expression	0.971164
INCA1	glias	Wide-spread_expression	0.461767
INCENP	glias	Wide-spread_expression	0.118351
INF2	glias	Wide-spread_expression	0.364619
ING1	glias	Wide-spread_expression	0.110451
ING2	glias	Wide-spread_expression	0.096593
ING3	glias	Wide-spread_expression	0.0977734
ING4	glias	Wide-spread_expression	0.0546249
ING5	glias	Wide-spread_expression	0.0407938
INHA	glias	Wide-spread_expression	0.703072
INHBA	glias	Specific_expression	0.880309
INHBB	glias	Wide-spread_expression	0.768401
INIP	glias	Wide-spread_expression	0.189056
INKA1	glias	Weak_expresssion	1
INKA2	glias	Wide-spread_expression	0.19047
INO80	glias	Wide-spread_expression	0.0389102
INO80D	glias	Wide-spread_expression	0.0318643
INO80E	glias	Wide-spread_expression	0.0964003
INPP1	glias	Wide-spread_expression	0.310718
INPP4A	glias	Wide-spread_expression	0.183194
INPP4B	glias	Wide-spread_expression	0.242159
INPP5A	glias	Wide-spread_expression	0.1315
INPP5B	glias	Wide-spread_expression	0.0712627
INPP5D	glias	Wide-spread_expression	0.806535
INPP5E	glias	Wide-spread_expression	0.141423
INPP5F	glias	Wide-spread_expression	0.0880159
INPP5J	glias	Wide-spread_expression	0.571546
INPP5K	glias	Wide-spread_expression	0.113521
INPPL1	glias	Wide-spread_expression	0.216817
INSC	glias	Specific_expression	0.885849
INSIG1	glias	Wide-spread_expression	0.296622
INSIG2	glias	Wide-spread_expression	0.110586
INSL6	glias	Wide-spread_expression	0.520278
INSM1	glias	Weak_expresssion	1
INSR	glias	Wide-spread_expression	0.167845
INSYN1	glias	Wide-spread_expression	0.67084
INSYN2A	glias	Wide-spread_expression	0.344451
INSYN2B	glias	Wide-spread_expression	0.373236
INTS1	glias	Wide-spread_expression	0.0377065
INTS10	glias	Wide-spread_expression	0.0317836
INTS11	glias	Wide-spread_expression	0.122035
INTS12	glias	Wide-spread_expression	0.141813
INTS13	glias	Wide-spread_expression	0.275826
INTS14	glias	Wide-spread_expression	0.120153
INTS2	glias	Wide-spread_expression	0.114769
INTS3	glias	Wide-spread_expression	0.120792
INTS4	glias	Wide-spread_expression	0.028824
INTS5	glias	Wide-spread_expression	0.577064
INTS6	glias	Wide-spread_expression	0.00769954
INTS6L	glias	Wide-spread_expression	0.0836636
INTS7	glias	Wide-spread_expression	0.162084
INTS8	glias	Wide-spread_expression	0.0453443
INTS9	glias	Wide-spread_expression	0.0474757
INTU	glias	Wide-spread_expression	0.345374
INVS	glias	Wide-spread_expression	0.0750476
IP6K1	glias	Wide-spread_expression	0.0312582
IP6K2	glias	Wide-spread_expression	0.0631302
IP6K3	glias	Specific_expression	1
IPCEF1	glias	Wide-spread_expression	0.630266
IPMK	glias	Wide-spread_expression	0.154767
IPO11	glias	Wide-spread_expression	0.0429267
IPO13	glias	Wide-spread_expression	0.442072
IPO5	glias	Wide-spread_expression	0.0472145
IPO7	glias	Wide-spread_expression	0.0724001
IPO8	glias	Wide-spread_expression	0.0696396
IPO9	glias	Wide-spread_expression	0.0309832
IPP	glias	Wide-spread_expression	0.123159
IPPK	glias	Wide-spread_expression	0.0580689
IQANK1	glias	Wide-spread_expression	0.686592
IQCA1	glias	Wide-spread_expression	0.604823
IQCB1	glias	Wide-spread_expression	0.07648
IQCC	glias	Wide-spread_expression	0.675464
IQCD	glias	Wide-spread_expression	0.590358
IQCE	glias	Wide-spread_expression	0.283654
IQCG	glias	Wide-spread_expression	0.170003
IQCH	glias	Wide-spread_expression	0.233194
IQCJ-SCHIP1	glias	Wide-spread_expression	0.213112
IQCK	glias	Wide-spread_expression	0.302773
IQCM	glias	Wide-spread_expression	0.485414
IQCN	glias	Wide-spread_expression	0.520425
IQGAP1	glias	Wide-spread_expression	0.42571
IQGAP2	glias	Wide-spread_expression	0.581752
IQGAP3	glias	Weak_expresssion	1
IQSEC1	glias	Wide-spread_expression	0.107335
IQSEC2	glias	Wide-spread_expression	0.239648
IQSEC3	glias	Wide-spread_expression	0.118135
IQUB	glias	Wide-spread_expression	0.540541
IRAG1	glias	Wide-spread_expression	0.78601
IRAG2	glias	Wide-spread_expression	0.728067
IRAK1	glias	Wide-spread_expression	0.440854
IRAK1BP1	glias	Wide-spread_expression	0.138477
IRAK2	glias	Wide-spread_expression	0.22722
IRAK3	glias	Specific_expression	0.896018
IRAK4	glias	Wide-spread_expression	0.380419
IREB2	glias	Wide-spread_expression	0.0801988
IRF1	glias	Wide-spread_expression	0.126904
IRF2	glias	Wide-spread_expression	0.0429278
IRF2BP1	glias	Wide-spread_expression	0.56642
IRF2BP2	glias	Wide-spread_expression	0.124527
IRF2BPL	glias	Wide-spread_expression	0.10091
IRF3	glias	Wide-spread_expression	0.21995
IRF4	glias	Weak_expresssion	1
IRF5	glias	Specific_expression	1
IRF7	glias	Wide-spread_expression	0.799416
IRF8	glias	Specific_expression	1
IRGM	glias	Wide-spread_expression	0.697953
IRS1	glias	Wide-spread_expression	0.528891
IRS2	glias	Wide-spread_expression	0.111121
IRS4	glias	Weak_expresssion	0.861772
ISCA1	glias	Wide-spread_expression	0.100061
ISCA2	glias	Wide-spread_expression	0.0624142
ISCU	glias	Wide-spread_expression	0.100834
ISG15	glias	Wide-spread_expression	0.488354
ISG20	glias	Wide-spread_expression	0.753642
ISG20L2	glias	Wide-spread_expression	0.0467555
ISLR2	glias	Wide-spread_expression	0.849594
ISM1	glias	Wide-spread_expression	0.826824
ISOC1	glias	Wide-spread_expression	0.26384
ISOC2	glias	Wide-spread_expression	0.237537
IST1	glias	Wide-spread_expression	0.0754267
ISY1-RAB43	glias	Wide-spread_expression	0.388618
ISYNA1	glias	Wide-spread_expression	0.544646
ITCH	glias	Wide-spread_expression	0.160776
ITFG1	glias	Wide-spread_expression	0.0326856
ITFG2	glias	Wide-spread_expression	0.12508
ITGA1	glias	Wide-spread_expression	0.387175
ITGA10	glias	Wide-spread_expression	0.41141
ITGA11	glias	Wide-spread_expression	0.525642
ITGA2	glias	Wide-spread_expression	0.708397
ITGA2B	glias	Wide-spread_expression	0.500116
ITGA3	glias	Wide-spread_expression	0.329739
ITGA4	glias	Specific_expression	1
ITGA5	glias	Specific_expression	0.95109
ITGA6	glias	Wide-spread_expression	0.51483
ITGA7	glias	Wide-spread_expression	0.563884
ITGA8	glias	Wide-spread_expression	0.684283
ITGA9	glias	Wide-spread_expression	0.275196
ITGAE	glias	Wide-spread_expression	0.071592
ITGAL	glias	Wide-spread_expression	0.63187
ITGAM	glias	Specific_expression	0.874273
ITGAV	glias	Wide-spread_expression	0.0670633
ITGAX	glias	Specific_expression	0.995841
ITGB1	glias	Wide-spread_expression	0.0238688
ITGB1BP1	glias	Wide-spread_expression	0.106192
ITGB2	glias	Specific_expression	0.986247
ITGB3BP	glias	Wide-spread_expression	0.0631903
ITGB4	glias	Wide-spread_expression	0.612579
ITGB5	glias	Wide-spread_expression	0.342097
ITGB8	glias	Wide-spread_expression	0.216257
ITGBL1	glias	Wide-spread_expression	0.352661
ITIH2	glias	Wide-spread_expression	0.453461
ITIH4	glias	Weak_expresssion	1
ITIH5	glias	Wide-spread_expression	0.627364
ITIH6	glias	Wide-spread_expression	0.200524
ITM2A	glias	Wide-spread_expression	0.669758
ITM2B	glias	Wide-spread_expression	0.173193
ITM2C	glias	Wide-spread_expression	0.193055
ITPA	glias	Wide-spread_expression	0.0272822
ITPK1	glias	Wide-spread_expression	0.0689196
ITPKA	glias	Wide-spread_expression	0.432911
ITPKB	glias	Wide-spread_expression	0.300814
ITPKC	glias	Wide-spread_expression	0.188396
ITPR1	glias	Wide-spread_expression	0.279365
ITPR2	glias	Wide-spread_expression	0.251419
ITPR3	glias	Wide-spread_expression	0.605911
ITPRID1	glias	Wide-spread_expression	0.673964
ITPRID2	glias	Wide-spread_expression	0.0956789
ITPRIP	glias	Wide-spread_expression	0.828041
ITPRIPL1	glias	Weak_expresssion	0.958142
ITSN1	glias	Wide-spread_expression	0.239369
ITSN2	glias	Wide-spread_expression	0.102244
IVD	glias	Wide-spread_expression	0.071919
IVNS1ABP	glias	Wide-spread_expression	0.210226
IWS1	glias	Wide-spread_expression	0.148382
IZUMO1	glias	Weak_expresssion	1
IZUMO4	glias	Wide-spread_expression	0.448323
JADE1	glias	Wide-spread_expression	0.0498975
JADE2	glias	Wide-spread_expression	0.175822
JADE3	glias	Wide-spread_expression	0.357468
JAG1	glias	Wide-spread_expression	0.378648
JAG2	glias	Wide-spread_expression	0.560536
JAGN1	glias	Wide-spread_expression	0.175251
JAK1	glias	Wide-spread_expression	0.0596851
JAK2	glias	Wide-spread_expression	0.239201
JAK3	glias	Wide-spread_expression	0.713976
JAKMIP2	glias	Wide-spread_expression	0.177438
JAKMIP3	glias	Wide-spread_expression	0.29865
JAM2	glias	Wide-spread_expression	0.21848
JAM3	glias	Wide-spread_expression	0.348462
JARID2	glias	Wide-spread_expression	0.141707
JAZF1	glias	Wide-spread_expression	0.190441
JCAD	glias	Wide-spread_expression	0.319802
JDP2	glias	Wide-spread_expression	0.263266
JHY	glias	Wide-spread_expression	0.509304
JKAMP	glias	Wide-spread_expression	0.0180879
JMJD1C	glias	Wide-spread_expression	0.0375515
JMJD4	glias	Wide-spread_expression	0.117425
JMJD6	glias	Wide-spread_expression	0.151235
JMJD8	glias	Wide-spread_expression	0.110028
JMY	glias	Wide-spread_expression	0.0685931
JOSD1	glias	Wide-spread_expression	0.106218
JOSD2	glias	Wide-spread_expression	0.423921
JPH1	glias	Wide-spread_expression	0.2266
JPH2	glias	Weak_expresssion	1
JPH3	glias	Wide-spread_expression	0.463193
JPH4	glias	Wide-spread_expression	0.486607
JPT1	glias	Wide-spread_expression	0.256814
JPT2	glias	Wide-spread_expression	0.379957
JRK	glias	Wide-spread_expression	0.0796315
JRKL	glias	Wide-spread_expression	0.081282
JSRP1	glias	Weak_expresssion	1
JUN	glias	Wide-spread_expression	0.244624
JUNB	glias	Wide-spread_expression	0.458639
JUND	glias	Wide-spread_expression	0.206798
JUP	glias	Wide-spread_expression	0.26739
KALRN	glias	Wide-spread_expression	0.187682
KANK1	glias	Wide-spread_expression	0.225884
KANK2	glias	Wide-spread_expression	0.388377
KANK3	glias	Wide-spread_expression	0.464952
KANK4	glias	Wide-spread_expression	0.706028
KANSL1	glias	Wide-spread_expression	0.0660739
KANSL1L	glias	Wide-spread_expression	0.0614664
KANSL2	glias	Wide-spread_expression	0.0630981
KANSL3	glias	Wide-spread_expression	0.0606634
KANTR	glias	Wide-spread_expression	0.0384012
KARS1	glias	Wide-spread_expression	0.0891554
KAT14	glias	Wide-spread_expression	0.0923195
KAT2A	glias	Wide-spread_expression	0.0784152
KAT2B	glias	Wide-spread_expression	0.204364
KAT5	glias	Wide-spread_expression	0.0987838
KAT6A	glias	Wide-spread_expression	0.0961196
KAT6B	glias	Wide-spread_expression	0.0681063
KAT7	glias	Wide-spread_expression	0.0403497
KAT8	glias	Wide-spread_expression	0.0887194
KATNA1	glias	Wide-spread_expression	0.0831491
KATNAL1	glias	Wide-spread_expression	0.206369
KATNAL2	glias	Wide-spread_expression	0.272674
KATNB1	glias	Wide-spread_expression	0.126333
KATNBL1	glias	Wide-spread_expression	0.0264235
KATNIP	glias	Wide-spread_expression	0.270357
KAZN	glias	Wide-spread_expression	0.299205
KBTBD11	glias	Wide-spread_expression	0.237206
KBTBD12	glias	Wide-spread_expression	0.443546
KBTBD2	glias	Wide-spread_expression	0.108479
KBTBD3	glias	Wide-spread_expression	0.273861
KBTBD4	glias	Wide-spread_expression	0.111666
KBTBD6	glias	Wide-spread_expression	0.237281
KBTBD7	glias	Wide-spread_expression	0.137167
KBTBD8	glias	Wide-spread_expression	0.539517
KCMF1	glias	Wide-spread_expression	0.113882
KCNA2	glias	Wide-spread_expression	0.277233
KCNA4	glias	Weak_expresssion	1
KCNA5	glias	Weak_expresssion	1
KCNAB1	glias	Specific_expression	0.999571
KCNAB2	glias	Wide-spread_expression	0.0528198
KCNAB3	glias	Wide-spread_expression	0.579118
KCNB1	glias	Wide-spread_expression	0.287047
KCNB2	glias	Wide-spread_expression	0.137975
KCNC1	glias	Wide-spread_expression	0.215
KCNC2	glias	Wide-spread_expression	0.0785776
KCNC3	glias	Wide-spread_expression	0.530518
KCNC4	glias	Wide-spread_expression	0.318314
KCND1	glias	Weak_expresssion	1
KCND2	glias	Wide-spread_expression	0.459084
KCND3	glias	Wide-spread_expression	0.341466
KCNE1	glias	Wide-spread_expression	0.496974
KCNE2	glias	Wide-spread_expression	0.708794
KCNE3	glias	Specific_expression	1
KCNE4	glias	Wide-spread_expression	0.767181
KCNF1	glias	Wide-spread_expression	0.638145
KCNG1	glias	Weak_expresssion	1
KCNG2	glias	Weak_expresssion	0.882218
KCNG3	glias	Wide-spread_expression	0.306365
KCNG4	glias	Specific_expression	1
KCNH1	glias	Wide-spread_expression	0.327577
KCNH2	glias	Wide-spread_expression	0.626811
KCNH3	glias	Wide-spread_expression	0.159985
KCNH4	glias	Wide-spread_expression	0.51112
KCNH5	glias	Wide-spread_expression	0.502926
KCNH7	glias	Wide-spread_expression	0.0695207
KCNH8	glias	Wide-spread_expression	0.432204
KCNIP1	glias	Wide-spread_expression	0.306071
KCNIP2	glias	Wide-spread_expression	0.170673
KCNIP3	glias	Wide-spread_expression	0.528292
KCNIP4	glias	Wide-spread_expression	0.317011
KCNJ1	glias	Weak_expresssion	1
KCNJ10	glias	Wide-spread_expression	0.237556
KCNJ11	glias	Wide-spread_expression	0.678977
KCNJ13	glias	Wide-spread_expression	0.125257
KCNJ14	glias	Wide-spread_expression	0.210896
KCNJ16	glias	Wide-spread_expression	0.712233
KCNJ2	glias	Wide-spread_expression	0.714793
KCNJ3	glias	Wide-spread_expression	0.183983
KCNJ4	glias	Wide-spread_expression	0.414802
KCNJ5	glias	Specific_expression	1
KCNJ6	glias	Wide-spread_expression	0.39219
KCNJ8	glias	Weak_expresssion	1
KCNJ9	glias	Wide-spread_expression	0.494644
KCNK1	glias	Wide-spread_expression	0.337687
KCNK10	glias	Wide-spread_expression	0.44175
KCNK12	glias	Wide-spread_expression	0.352588
KCNK13	glias	Wide-spread_expression	0.775895
KCNK2	glias	Wide-spread_expression	0.748589
KCNK3	glias	Wide-spread_expression	0.796396
KCNK6	glias	Specific_expression	0.880143
KCNK7	glias	Weak_expresssion	1
KCNK9	glias	Wide-spread_expression	0.527396
KCNMA1	glias	Wide-spread_expression	0.174748
KCNMB1	glias	Specific_expression	1
KCNMB2	glias	Wide-spread_expression	0.807038
KCNMB3	glias	Wide-spread_expression	0.0231826
KCNMB4	glias	Wide-spread_expression	0.418794
KCNN1	glias	Wide-spread_expression	0.331154
KCNN2	glias	Wide-spread_expression	0.38044
KCNN3	glias	Wide-spread_expression	0.568423
KCNN4	glias	Weak_expresssion	1
KCNQ1	glias	Wide-spread_expression	0.408565
KCNQ2	glias	Wide-spread_expression	0.368953
KCNQ3	glias	Wide-spread_expression	0.361512
KCNQ4	glias	Wide-spread_expression	0.268043
KCNQ5	glias	Wide-spread_expression	0.0799149
KCNS1	glias	Wide-spread_expression	0.688346
KCNS3	glias	Wide-spread_expression	0.517816
KCNT1	glias	Wide-spread_expression	0.147541
KCNT2	glias	Wide-spread_expression	0.468156
KCNV1	glias	Wide-spread_expression	0.319797
KCNV2	glias	Wide-spread_expression	0.544321
KCP	glias	Wide-spread_expression	0.508076
KCTD1	glias	Wide-spread_expression	0.15616
KCTD10	glias	Wide-spread_expression	0.12218
KCTD11	glias	Wide-spread_expression	0.432891
KCTD12	glias	Wide-spread_expression	0.828224
KCTD13	glias	Wide-spread_expression	0.132554
KCTD15	glias	Wide-spread_expression	0.686063
KCTD16	glias	Wide-spread_expression	0.339797
KCTD17	glias	Wide-spread_expression	0.0946232
KCTD18	glias	Wide-spread_expression	0.0819857
KCTD19	glias	Wide-spread_expression	0.510999
KCTD2	glias	Wide-spread_expression	0.176968
KCTD20	glias	Wide-spread_expression	0.0175394
KCTD21	glias	Wide-spread_expression	0.172418
KCTD3	glias	Wide-spread_expression	0.130429
KCTD4	glias	Wide-spread_expression	0.48752
KCTD5	glias	Wide-spread_expression	0.311213
KCTD6	glias	Wide-spread_expression	0.289288
KCTD8	glias	Wide-spread_expression	0.208533
KCTD9	glias	Wide-spread_expression	0.0778717
KDELR1	glias	Wide-spread_expression	0.0505188
KDELR3	glias	Wide-spread_expression	0.337339
KDM1A	glias	Wide-spread_expression	0.094068
KDM1B	glias	Wide-spread_expression	0.159018
KDM2A	glias	Wide-spread_expression	0.0832795
KDM2B	glias	Wide-spread_expression	0.106528
KDM3A	glias	Wide-spread_expression	0.165128
KDM3B	glias	Wide-spread_expression	0.0747585
KDM4B	glias	Wide-spread_expression	0.0429144
KDM4C	glias	Wide-spread_expression	0.0806254
KDM4D	glias	Wide-spread_expression	0.226209
KDM5A	glias	Wide-spread_expression	0.0447355
KDM5B	glias	Wide-spread_expression	0.137091
KDM5C	glias	Wide-spread_expression	0.0229616
KDM5D	glias	Wide-spread_expression	0.0959821
KDM6A	glias	Wide-spread_expression	0.126914
KDM6B	glias	Wide-spread_expression	0.192208
KDM7A	glias	Wide-spread_expression	0.235061
KDM8	glias	Wide-spread_expression	0.1355
KDR	glias	Weak_expresssion	1
KDSR	glias	Wide-spread_expression	0.146988
KEAP1	glias	Wide-spread_expression	0.272372
KEL	glias	Specific_expression	0.949555
KHDC1	glias	Wide-spread_expression	0.329247
KHDC4	glias	Wide-spread_expression	0.0434686
KHDRBS1	glias	Wide-spread_expression	0.0502724
KHDRBS2	glias	Wide-spread_expression	0.232002
KHDRBS3	glias	Wide-spread_expression	0.27133
KHK	glias	Wide-spread_expression	0.284248
KHNYN	glias	Wide-spread_expression	0.189287
KHSRP	glias	Wide-spread_expression	0.0973277
KIAA0040	glias	Weak_expresssion	0.895762
KIAA0100	glias	Wide-spread_expression	0.153993
KIAA0232	glias	Wide-spread_expression	0.0676077
KIAA0319	glias	Wide-spread_expression	0.579778
KIAA0319L	glias	Wide-spread_expression	0.0437611
KIAA0513	glias	Wide-spread_expression	0.21168
KIAA0586	glias	Wide-spread_expression	0.0519124
KIAA0753	glias	Wide-spread_expression	0.116555
KIAA0825	glias	Wide-spread_expression	0.0702284
KIAA0895	glias	Wide-spread_expression	0.201781
KIAA0895L	glias	Wide-spread_expression	0.225622
KIAA0930	glias	Wide-spread_expression	0.198982
KIAA1109	glias	Wide-spread_expression	0.0413824
KIAA1143	glias	Wide-spread_expression	0.114493
KIAA1191	glias	Wide-spread_expression	0.0391028
KIAA1217	glias	Wide-spread_expression	0.398455
KIAA1328	glias	Wide-spread_expression	0.0670785
KIAA1522	glias	Wide-spread_expression	0.421618
KIAA1549	glias	Wide-spread_expression	0.501057
KIAA1549L	glias	Wide-spread_expression	0.237575
KIAA1586	glias	Wide-spread_expression	0.0909073
KIAA1614	glias	Wide-spread_expression	0.376634
KIAA1671	glias	Wide-spread_expression	0.520167
KIAA1755	glias	Wide-spread_expression	0.401888
KIAA1958	glias	Wide-spread_expression	0.200861
KIAA2012	glias	Wide-spread_expression	0.14851
KIAA2013	glias	Wide-spread_expression	0.167462
KIAA2026	glias	Wide-spread_expression	0.0353946
KIDINS220	glias	Wide-spread_expression	0.109105
KIF11	glias	Wide-spread_expression	0.160053
KIF13A	glias	Wide-spread_expression	0.229203
KIF13B	glias	Wide-spread_expression	0.283318
KIF14	glias	Wide-spread_expression	0.567963
KIF15	glias	Wide-spread_expression	0.173817
KIF16B	glias	Wide-spread_expression	0.0753407
KIF17	glias	Wide-spread_expression	0.691388
KIF18A	glias	Wide-spread_expression	0.526047
KIF18B	glias	Specific_expression	1
KIF19	glias	Wide-spread_expression	0.544529
KIF1A	glias	Wide-spread_expression	0.150442
KIF1B	glias	Wide-spread_expression	0.134711
KIF1C	glias	Wide-spread_expression	0.115996
KIF20B	glias	Wide-spread_expression	0.393068
KIF21A	glias	Wide-spread_expression	0.210047
KIF21B	glias	Wide-spread_expression	0.206206
KIF22	glias	Wide-spread_expression	0.0427087
KIF24	glias	Wide-spread_expression	0.605263
KIF25	glias	Wide-spread_expression	0.842028
KIF26B	glias	Wide-spread_expression	0.37708
KIF27	glias	Wide-spread_expression	0.163736
KIF2C	glias	Wide-spread_expression	0.564585
KIF3A	glias	Wide-spread_expression	0.169666
KIF3B	glias	Wide-spread_expression	0.0774694
KIF3C	glias	Wide-spread_expression	0.147695
KIF4A	glias	Wide-spread_expression	0.272119
KIF5A	glias	Wide-spread_expression	0.149213
KIF5B	glias	Wide-spread_expression	0.0949158
KIF5C	glias	Wide-spread_expression	0.257533
KIF6	glias	Wide-spread_expression	0.522748
KIF7	glias	Wide-spread_expression	0.690601
KIF9	glias	Wide-spread_expression	0.327458
KIFAP3	glias	Wide-spread_expression	0.0927931
KIFBP	glias	Wide-spread_expression	0.0333628
KIFC1	glias	Weak_expresssion	1
KIFC2	glias	Wide-spread_expression	0.137819
KIFC3	glias	Wide-spread_expression	0.131685
KIN	glias	Wide-spread_expression	0.0487907
KIRREL1	glias	Specific_expression	0.993542
KIRREL3	glias	Wide-spread_expression	0.425465
KIT	glias	Wide-spread_expression	0.346755
KITLG	glias	Wide-spread_expression	0.444268
KIZ	glias	Wide-spread_expression	0.16985
KLB	glias	Wide-spread_expression	0.249375
KLC1	glias	Wide-spread_expression	0.0518353
KLC2	glias	Wide-spread_expression	0.137714
KLC3	glias	Wide-spread_expression	0.727085
KLC4	glias	Wide-spread_expression	0.14095
KLF10	glias	Wide-spread_expression	0.813055
KLF11	glias	Wide-spread_expression	0.674667
KLF12	glias	Wide-spread_expression	0.240969
KLF13	glias	Wide-spread_expression	0.316666
KLF15	glias	Wide-spread_expression	0.352368
KLF16	glias	Wide-spread_expression	0.579265
KLF2	glias	Weak_expresssion	1
KLF3	glias	Wide-spread_expression	0.128063
KLF4	glias	Weak_expresssion	1
KLF5	glias	Wide-spread_expression	0.680137
KLF6	glias	Wide-spread_expression	0.418252
KLF7	glias	Wide-spread_expression	0.0759481
KLF8	glias	Wide-spread_expression	0.293113
KLF9	glias	Wide-spread_expression	0.200092
KLHDC1	glias	Wide-spread_expression	0.096744
KLHDC10	glias	Wide-spread_expression	0.052431
KLHDC2	glias	Wide-spread_expression	0.0629701
KLHDC3	glias	Wide-spread_expression	0.13095
KLHDC4	glias	Wide-spread_expression	0.013405
KLHDC8A	glias	Weak_expresssion	0.883624
KLHDC8B	glias	Wide-spread_expression	0.528915
KLHDC9	glias	Wide-spread_expression	0.558732
KLHL1	glias	Wide-spread_expression	0.796188
KLHL10	glias	Weak_expresssion	1
KLHL11	glias	Wide-spread_expression	0.273078
KLHL12	glias	Wide-spread_expression	0.0784079
KLHL13	glias	Wide-spread_expression	0.440547
KLHL14	glias	Weak_expresssion	0.886397
KLHL15	glias	Wide-spread_expression	0.197144
KLHL17	glias	Wide-spread_expression	0.277599
KLHL18	glias	Wide-spread_expression	0.270187
KLHL2	glias	Wide-spread_expression	0.176213
KLHL20	glias	Wide-spread_expression	0.0109194
KLHL21	glias	Wide-spread_expression	0.236182
KLHL22	glias	Wide-spread_expression	0.0689983
KLHL23	glias	Wide-spread_expression	0.286041
KLHL24	glias	Wide-spread_expression	0.108095
KLHL25	glias	Wide-spread_expression	0.379831
KLHL26	glias	Wide-spread_expression	0.379247
KLHL28	glias	Wide-spread_expression	0.0887239
KLHL29	glias	Wide-spread_expression	0.11063
KLHL3	glias	Wide-spread_expression	0.260646
KLHL31	glias	Weak_expresssion	0.946412
KLHL32	glias	Wide-spread_expression	0.295926
KLHL34	glias	Weak_expresssion	0.934652
KLHL35	glias	Wide-spread_expression	0.771127
KLHL36	glias	Wide-spread_expression	0.153516
KLHL4	glias	Wide-spread_expression	0.514955
KLHL42	glias	Wide-spread_expression	0.176457
KLHL5	glias	Wide-spread_expression	0.199584
KLHL6	glias	Specific_expression	1
KLHL7	glias	Wide-spread_expression	0.249527
KLHL8	glias	Wide-spread_expression	0.0855562
KLHL9	glias	Wide-spread_expression	0.107875
KLK6	glias	Wide-spread_expression	0.756149
KLKB1	glias	Wide-spread_expression	0.460309
KLRB1	glias	Specific_expression	1
KLRC1	glias	Weak_expresssion	1
KLRC2	glias	Weak_expresssion	1
KLRC4-KLRK1	glias	Wide-spread_expression	0.814612
KLRD1	glias	Wide-spread_expression	0.247343
KLRG1	glias	Wide-spread_expression	0.193158
KLRG2	glias	Wide-spread_expression	0.688027
KMO	glias	Wide-spread_expression	0.442475
KMT2A	glias	Wide-spread_expression	0.0731866
KMT2B	glias	Wide-spread_expression	0.0557573
KMT2C	glias	Wide-spread_expression	0.0141522
KMT2D	glias	Wide-spread_expression	0.119332
KMT2E	glias	Wide-spread_expression	0.0534661
KMT5A	glias	Wide-spread_expression	0.108971
KMT5B	glias	Wide-spread_expression	0.0323687
KMT5C	glias	Wide-spread_expression	0.323876
KNDC1	glias	Wide-spread_expression	0.471121
KNG1	glias	Weak_expresssion	0.901813
KNL1	glias	Wide-spread_expression	0.187973
KNOP1	glias	Wide-spread_expression	0.293275
KNSTRN	glias	Wide-spread_expression	0.214585
KNTC1	glias	Wide-spread_expression	0.216217
KPNA1	glias	Wide-spread_expression	0.0441837
KPNA2	glias	Wide-spread_expression	0.104966
KPNA3	glias	Wide-spread_expression	0.0381865
KPNA4	glias	Wide-spread_expression	0.0586319
KPNA5	glias	Wide-spread_expression	0.0605541
KPNA6	glias	Wide-spread_expression	0.0603067
KPNA7	glias	Wide-spread_expression	0.352873
KPNB1	glias	Wide-spread_expression	0.0358976
KPTN	glias	Wide-spread_expression	0.108861
KRAS	glias	Wide-spread_expression	0.144584
KRBA1	glias	Wide-spread_expression	0.269705
KRBA2	glias	Wide-spread_expression	0.185926
KRBOX4	glias	Wide-spread_expression	0.036963
KRCC1	glias	Wide-spread_expression	0.0920166
KREMEN1	glias	Wide-spread_expression	0.491033
KRI1	glias	Wide-spread_expression	0.125158
KRR1	glias	Wide-spread_expression	0.098761
KRT10	glias	Wide-spread_expression	0.12413
KRT8	glias	Wide-spread_expression	0.780456
KRTAP5-11	glias	Weak_expresssion	0.896927
KRTCAP3	glias	Wide-spread_expression	0.412054
KSR1	glias	Wide-spread_expression	0.0456387
KSR2	glias	Wide-spread_expression	0.396109
KTN1	glias	Wide-spread_expression	0.044866
KXD1	glias	Wide-spread_expression	0.132812
KY	glias	Wide-spread_expression	0.572311
KYAT3	glias	Wide-spread_expression	0.0624436
KYNU	glias	Specific_expression	0.850593
L1CAM	glias	Wide-spread_expression	0.303558
L2HGDH	glias	Wide-spread_expression	0.0630952
L3HYPDH	glias	Wide-spread_expression	0.0579973
L3MBTL2	glias	Wide-spread_expression	0.166173
L3MBTL3	glias	Wide-spread_expression	0.198746
L3MBTL4	glias	Wide-spread_expression	0.119005
LACC1	glias	Weak_expresssion	0.901986
LACTB	glias	Wide-spread_expression	0.215462
LACTB2	glias	Wide-spread_expression	0.253641
LAGE3	glias	Wide-spread_expression	0.253984
LAIR1	glias	Specific_expression	0.926465
LAIR2	glias	Weak_expresssion	1
LAMA1	glias	Wide-spread_expression	0.694473
LAMA2	glias	Wide-spread_expression	0.462066
LAMA3	glias	Wide-spread_expression	0.533727
LAMA4	glias	Wide-spread_expression	0.582109
LAMA5	glias	Wide-spread_expression	0.433301
LAMB1	glias	Wide-spread_expression	0.0678444
LAMB2	glias	Wide-spread_expression	0.823486
LAMB3	glias	Weak_expresssion	0.867953
LAMB4	glias	Wide-spread_expression	0.669968
LAMC1	glias	Wide-spread_expression	0.419668
LAMC3	glias	Wide-spread_expression	0.428321
LAMP1	glias	Wide-spread_expression	0.158361
LAMP2	glias	Wide-spread_expression	0.29019
LAMP5	glias	Wide-spread_expression	0.417684
LAMTOR1	glias	Wide-spread_expression	0.0797317
LAMTOR2	glias	Wide-spread_expression	0.181423
LAMTOR3	glias	Wide-spread_expression	0.0469593
LAMTOR4	glias	Wide-spread_expression	0.170507
LAMTOR5	glias	Wide-spread_expression	0.10529
LANCL1	glias	Wide-spread_expression	0.352831
LANCL2	glias	Wide-spread_expression	0.154534
LAP3	glias	Wide-spread_expression	0.163889
LAPTM4A	glias	Wide-spread_expression	0.0908845
LAPTM4B	glias	Wide-spread_expression	0.143887
LAPTM5	glias	Specific_expression	0.884561
LARGE1	glias	Wide-spread_expression	0.134433
LARP1	glias	Wide-spread_expression	0.0651715
LARP1B	glias	Wide-spread_expression	0.0693791
LARP4	glias	Wide-spread_expression	0.0489527
LARP4B	glias	Wide-spread_expression	0.128468
LARP6	glias	Wide-spread_expression	0.536532
LARP7	glias	Wide-spread_expression	0.0887097
LARS1	glias	Wide-spread_expression	0.0506298
LARS2	glias	Wide-spread_expression	0.064476
LAS1L	glias	Wide-spread_expression	0.108555
LASP1	glias	Wide-spread_expression	0.281736
LAT2	glias	Wide-spread_expression	0.673278
LATS1	glias	Wide-spread_expression	0.0353534
LATS2	glias	Wide-spread_expression	0.288285
LAYN	glias	Wide-spread_expression	0.780674
LBH	glias	Wide-spread_expression	0.804698
LBHD1	glias	Wide-spread_expression	0.74744
LBP	glias	Weak_expresssion	1
LBR	glias	Wide-spread_expression	0.0811645
LCA5	glias	Wide-spread_expression	0.220438
LCA5L	glias	Wide-spread_expression	0.299811
LCAT	glias	Wide-spread_expression	0.47401
LCLAT1	glias	Wide-spread_expression	0.0922948
LCMT1	glias	Wide-spread_expression	0.07219
LCMT2	glias	Wide-spread_expression	0.488514
LCN12	glias	Specific_expression	0.939212
LCNL1	glias	Wide-spread_expression	0.487502
LCOR	glias	Wide-spread_expression	0.0713449
LCORL	glias	Wide-spread_expression	0.0550113
LCP1	glias	Wide-spread_expression	0.731026
LCP2	glias	Specific_expression	0.982607
LCTL	glias	Wide-spread_expression	0.804489
LDAH	glias	Wide-spread_expression	0.0898674
LDB1	glias	Wide-spread_expression	0.190434
LDB2	glias	Wide-spread_expression	0.197386
LDB3	glias	Wide-spread_expression	0.684839
LDHA	glias	Wide-spread_expression	0.199384
LDHAL6A	glias	Wide-spread_expression	0.229088
LDHC	glias	Wide-spread_expression	0.821456
LDHD	glias	Wide-spread_expression	0.594151
LDLR	glias	Wide-spread_expression	0.202809
LDLRAD3	glias	Wide-spread_expression	0.333144
LDLRAD4	glias	Wide-spread_expression	0.214315
LDLRAP1	glias	Wide-spread_expression	0.5467
LDOC1	glias	Wide-spread_expression	0.336263
LEAP2	glias	Wide-spread_expression	0.425885
LEF1	glias	Wide-spread_expression	0.803709
LEFTY1	glias	Weak_expresssion	1
LEKR1	glias	Wide-spread_expression	0.287878
LEMD1	glias	Wide-spread_expression	0.305974
LEMD2	glias	Wide-spread_expression	0.0289725
LEMD3	glias	Wide-spread_expression	0.0562892
LENG1	glias	Wide-spread_expression	0.218529
LENG8	glias	Wide-spread_expression	0.0564749
LENG9	glias	Wide-spread_expression	0.0890179
LEO1	glias	Wide-spread_expression	0.108843
LEPR	glias	Wide-spread_expression	0.151113
LEPROTL1	glias	Wide-spread_expression	0.0820754
LETM1	glias	Wide-spread_expression	0.0733861
LETM2	glias	Wide-spread_expression	0.464888
LETMD1	glias	Wide-spread_expression	0.131608
LFNG	glias	Specific_expression	0.856292
LGALS1	glias	Wide-spread_expression	0.428331
LGALS3	glias	Specific_expression	0.93242
LGALS3BP	glias	Wide-spread_expression	0.277421
LGALS4	glias	Wide-spread_expression	0.756648
LGALS8	glias	Wide-spread_expression	0.227192
LGALS9	glias	Specific_expression	0.859849
LGALSL	glias	Wide-spread_expression	0.460634
LGI1	glias	Wide-spread_expression	0.55236
LGI2	glias	Wide-spread_expression	0.832841
LGI3	glias	Wide-spread_expression	0.58479
LGI4	glias	Wide-spread_expression	0.499259
LGMN	glias	Wide-spread_expression	0.374482
LGR4	glias	Wide-spread_expression	0.316678
LGR5	glias	Wide-spread_expression	0.571189
LGR6	glias	Weak_expresssion	1
LHFPL1	glias	Wide-spread_expression	0.818405
LHFPL2	glias	Wide-spread_expression	0.394881
LHFPL3	glias	Wide-spread_expression	0.60076
LHFPL4	glias	Wide-spread_expression	0.480395
LHFPL5	glias	Wide-spread_expression	0.14053
LHFPL6	glias	Wide-spread_expression	0.248658
LHPP	glias	Wide-spread_expression	0.181141
LHX2	glias	Wide-spread_expression	0.663746
LHX4	glias	Wide-spread_expression	0.323915
LHX6	glias	Wide-spread_expression	0.219521
LIAS	glias	Wide-spread_expression	0.119294
LIFR	glias	Wide-spread_expression	0.270256
LIG1	glias	Wide-spread_expression	0.192615
LIG3	glias	Wide-spread_expression	0.141331
LIG4	glias	Wide-spread_expression	0.139045
LILRA1	glias	Specific_expression	1
LILRA2	glias	Specific_expression	1
LILRB1	glias	Specific_expression	1
LILRB2	glias	Weak_expresssion	1
LILRB3	glias	Weak_expresssion	0.954822
LILRB4	glias	Specific_expression	1
LIMA1	glias	Wide-spread_expression	0.259404
LIMCH1	glias	Wide-spread_expression	0.327719
LIMD1	glias	Wide-spread_expression	0.311311
LIMK1	glias	Wide-spread_expression	0.298626
LIMK2	glias	Wide-spread_expression	0.236796
LIMS1	glias	Wide-spread_expression	0.17533
LIMS2	glias	Specific_expression	0.902494
LIN28B	glias	Wide-spread_expression	0.179068
LIN52	glias	Wide-spread_expression	0.045115
LIN54	glias	Wide-spread_expression	0.167056
LIN7A	glias	Wide-spread_expression	0.261119
LIN7B	glias	Wide-spread_expression	0.0619255
LIN7C	glias	Wide-spread_expression	0.074984
LIN9	glias	Wide-spread_expression	0.0989014
LINC00672	glias	Wide-spread_expression	0.403228
LINC02210-CRHR1	glias	Wide-spread_expression	0.320981
LINGO1	glias	Wide-spread_expression	0.325594
LINGO2	glias	Wide-spread_expression	0.0547072
LINGO3	glias	Weak_expresssion	1
LINS1	glias	Wide-spread_expression	0.136292
LIPA	glias	Wide-spread_expression	0.314093
LIPC	glias	Wide-spread_expression	0.840616
LIPE	glias	Wide-spread_expression	0.325432
LIPG	glias	Specific_expression	0.889233
LIPH	glias	Wide-spread_expression	0.423605
LIPI	glias	Wide-spread_expression	0.563676
LITAF	glias	Wide-spread_expression	0.263575
LIX1	glias	Specific_expression	0.876112
LIX1L	glias	Wide-spread_expression	0.0392108
LKAAEAR1	glias	Weak_expresssion	1
LLCFC1	glias	Weak_expresssion	1
LLGL1	glias	Wide-spread_expression	0.493976
LLGL2	glias	Wide-spread_expression	0.574617
LLPH	glias	Wide-spread_expression	0.267646
LMAN1	glias	Wide-spread_expression	0.0857622
LMAN2	glias	Wide-spread_expression	0.0920668
LMAN2L	glias	Wide-spread_expression	0.10376
LMBR1	glias	Wide-spread_expression	0.035564
LMBR1L	glias	Wide-spread_expression	0.171142
LMBRD1	glias	Wide-spread_expression	0.0367594
LMBRD2	glias	Wide-spread_expression	0.0415262
LMCD1	glias	Wide-spread_expression	0.522645
LMF1	glias	Wide-spread_expression	0.105264
LMF2	glias	Wide-spread_expression	0.10333
LMLN	glias	Wide-spread_expression	0.223067
LMLN2	glias	Weak_expresssion	1
LMNA	glias	Wide-spread_expression	0.16755
LMNB1	glias	Wide-spread_expression	0.437772
LMNB2	glias	Wide-spread_expression	0.0972003
LMNTD1	glias	Wide-spread_expression	0.642592
LMO1	glias	Wide-spread_expression	0.578057
LMO2	glias	Wide-spread_expression	0.578262
LMO3	glias	Wide-spread_expression	0.38541
LMO4	glias	Wide-spread_expression	0.0810249
LMO7	glias	Wide-spread_expression	0.200613
LMOD1	glias	Wide-spread_expression	0.444743
LMOD3	glias	Weak_expresssion	1
LMTK2	glias	Wide-spread_expression	0.187707
LMTK3	glias	Wide-spread_expression	0.179887
LNP1	glias	Wide-spread_expression	0.321017
LNPEP	glias	Wide-spread_expression	0.0345083
LNPK	glias	Wide-spread_expression	0.0442885
LNX1	glias	Wide-spread_expression	0.491826
LNX2	glias	Wide-spread_expression	0.17628
LONP1	glias	Wide-spread_expression	0.0300962
LONP2	glias	Wide-spread_expression	0.0288526
LONRF1	glias	Wide-spread_expression	0.1613
LONRF2	glias	Wide-spread_expression	0.136262
LONRF3	glias	Wide-spread_expression	0.620553
LORICRIN	glias	Weak_expresssion	1
LOXHD1	glias	Weak_expresssion	1
LOXL1	glias	Weak_expresssion	1
LOXL2	glias	Wide-spread_expression	0.160989
LOXL3	glias	Wide-spread_expression	0.449033
LOXL4	glias	Wide-spread_expression	0.82983
LPA	glias	Wide-spread_expression	0.158513
LPAR1	glias	Wide-spread_expression	0.459964
LPAR2	glias	Specific_expression	0.89404
LPAR3	glias	Specific_expression	1
LPAR4	glias	Wide-spread_expression	0.706149
LPAR5	glias	Specific_expression	1
LPAR6	glias	Wide-spread_expression	0.518657
LPCAT1	glias	Wide-spread_expression	0.256807
LPCAT2	glias	Wide-spread_expression	0.627688
LPCAT3	glias	Wide-spread_expression	0.0534992
LPCAT4	glias	Wide-spread_expression	0.0798431
LPGAT1	glias	Wide-spread_expression	0.314129
LPIN1	glias	Wide-spread_expression	0.290434
LPIN2	glias	Wide-spread_expression	0.270003
LPIN3	glias	Wide-spread_expression	0.785781
LPL	glias	Wide-spread_expression	0.62912
LPP	glias	Wide-spread_expression	0.0541207
LPXN	glias	Wide-spread_expression	0.281614
LRAT	glias	Wide-spread_expression	0.680399
LRATD1	glias	Wide-spread_expression	0.648775
LRATD2	glias	Wide-spread_expression	0.584393
LRBA	glias	Wide-spread_expression	0.027371
LRCH1	glias	Wide-spread_expression	0.435108
LRCH2	glias	Wide-spread_expression	0.279844
LRCH3	glias	Wide-spread_expression	0.0782762
LRCH4	glias	Wide-spread_expression	0.829789
LRFN1	glias	Wide-spread_expression	0.408486
LRFN2	glias	Wide-spread_expression	0.451257
LRFN3	glias	Wide-spread_expression	0.292666
LRFN4	glias	Wide-spread_expression	0.284235
LRFN5	glias	Wide-spread_expression	0.340995
LRGUK	glias	Wide-spread_expression	0.292999
LRIF1	glias	Wide-spread_expression	0.190613
LRIG1	glias	Wide-spread_expression	0.308887
LRIG2	glias	Wide-spread_expression	0.0846746
LRIG3	glias	Wide-spread_expression	0.462509
LRIT3	glias	Wide-spread_expression	0.704142
LRMDA	glias	Wide-spread_expression	0.390319
LRP1	glias	Wide-spread_expression	0.230461
LRP10	glias	Wide-spread_expression	0.232829
LRP12	glias	Wide-spread_expression	0.149201
LRP1B	glias	Wide-spread_expression	0.202805
LRP2	glias	Wide-spread_expression	0.605322
LRP2BP	glias	Wide-spread_expression	0.199361
LRP3	glias	Wide-spread_expression	0.225547
LRP4	glias	Wide-spread_expression	0.262502
LRP5	glias	Wide-spread_expression	0.257997
LRP6	glias	Wide-spread_expression	0.097821
LRP8	glias	Wide-spread_expression	0.229951
LRPAP1	glias	Wide-spread_expression	0.0385439
LRPPRC	glias	Wide-spread_expression	0.0610513
LRR1	glias	Wide-spread_expression	0.53412
LRRC1	glias	Wide-spread_expression	0.269253
LRRC14	glias	Wide-spread_expression	0.1113
LRRC17	glias	Wide-spread_expression	0.233149
LRRC19	glias	Wide-spread_expression	0.299235
LRRC2	glias	Wide-spread_expression	0.402686
LRRC20	glias	Wide-spread_expression	0.241141
LRRC23	glias	Wide-spread_expression	0.282675
LRRC24	glias	Wide-spread_expression	0.299134
LRRC27	glias	Wide-spread_expression	0.226899
LRRC28	glias	Wide-spread_expression	0.0364329
LRRC34	glias	Wide-spread_expression	0.283645
LRRC36	glias	Wide-spread_expression	0.470875
LRRC37A	glias	Wide-spread_expression	0.100408
LRRC37A2	glias	Wide-spread_expression	0.04118
LRRC37A3	glias	Wide-spread_expression	0.0454222
LRRC37B	glias	Wide-spread_expression	0.144937
LRRC39	glias	Wide-spread_expression	0.135721
LRRC3B	glias	Wide-spread_expression	0.576177
LRRC4	glias	Wide-spread_expression	0.284573
LRRC40	glias	Wide-spread_expression	0.0417992
LRRC41	glias	Wide-spread_expression	0.0414281
LRRC42	glias	Wide-spread_expression	0.123474
LRRC43	glias	Wide-spread_expression	0.73728
LRRC45	glias	Wide-spread_expression	0.315198
LRRC47	glias	Wide-spread_expression	0.117297
LRRC49	glias	Wide-spread_expression	0.189326
LRRC4B	glias	Wide-spread_expression	0.179772
LRRC4C	glias	Wide-spread_expression	0.340821
LRRC53	glias	Wide-spread_expression	0.395751
LRRC56	glias	Wide-spread_expression	0.814914
LRRC58	glias	Wide-spread_expression	0.0973912
LRRC59	glias	Wide-spread_expression	0.100216
LRRC61	glias	Weak_expresssion	1
LRRC63	glias	Wide-spread_expression	0.725871
LRRC66	glias	Wide-spread_expression	0.304867
LRRC69	glias	Wide-spread_expression	0.200287
LRRC7	glias	Wide-spread_expression	0.230512
LRRC73	glias	Wide-spread_expression	0.759037
LRRC74A	glias	Wide-spread_expression	0.834989
LRRC74B	glias	Wide-spread_expression	0.664439
LRRC75A	glias	Wide-spread_expression	0.23656
LRRC75B	glias	Wide-spread_expression	0.485544
LRRC8A	glias	Wide-spread_expression	0.395692
LRRC8B	glias	Wide-spread_expression	0.271511
LRRC8D	glias	Wide-spread_expression	0.376165
LRRC9	glias	Wide-spread_expression	0.283705
LRRCC1	glias	Wide-spread_expression	0.155725
LRRFIP1	glias	Wide-spread_expression	0.219625
LRRFIP2	glias	Wide-spread_expression	0.152813
LRRIQ1	glias	Wide-spread_expression	0.616069
LRRIQ3	glias	Wide-spread_expression	0.195132
LRRIQ4	glias	Weak_expresssion	0.857925
LRRK1	glias	Wide-spread_expression	0.600584
LRRK2	glias	Wide-spread_expression	0.397255
LRRN1	glias	Wide-spread_expression	0.490825
LRRN2	glias	Wide-spread_expression	0.448627
LRRN3	glias	Wide-spread_expression	0.251533
LRRTM1	glias	Wide-spread_expression	0.637741
LRRTM2	glias	Wide-spread_expression	0.304786
LRRTM3	glias	Wide-spread_expression	0.290161
LRRTM4	glias	Wide-spread_expression	0.327545
LRSAM1	glias	Wide-spread_expression	0.0534974
LRTM1	glias	Wide-spread_expression	0.513691
LRWD1	glias	Wide-spread_expression	0.25892
LSAMP	glias	Wide-spread_expression	0.217294
LSG1	glias	Wide-spread_expression	0.101809
LSM1	glias	Wide-spread_expression	0.11376
LSM10	glias	Wide-spread_expression	0.221655
LSM11	glias	Wide-spread_expression	0.218537
LSM12	glias	Wide-spread_expression	0.0878981
LSM14A	glias	Wide-spread_expression	0.0230867
LSM14B	glias	Wide-spread_expression	0.0563509
LSM2	glias	Wide-spread_expression	0.144057
LSM3	glias	Wide-spread_expression	0.0741533
LSM4	glias	Wide-spread_expression	0.194955
LSM5	glias	Wide-spread_expression	0.122539
LSM6	glias	Wide-spread_expression	0.176324
LSM7	glias	Wide-spread_expression	0.0558486
LSM8	glias	Wide-spread_expression	0.0857008
LSMEM2	glias	Weak_expresssion	0.880552
LSR	glias	Wide-spread_expression	0.262023
LSS	glias	Wide-spread_expression	0.303643
LST1	glias	Specific_expression	0.996545
LTA4H	glias	Wide-spread_expression	0.0243929
LTB	glias	Weak_expresssion	1
LTB4R	glias	Wide-spread_expression	0.829689
LTBP1	glias	Wide-spread_expression	0.22134
LTBP2	glias	Wide-spread_expression	0.810386
LTBP3	glias	Wide-spread_expression	0.116277
LTBP4	glias	Wide-spread_expression	0.333565
LTBR	glias	Wide-spread_expression	0.527968
LTC4S	glias	Wide-spread_expression	0.774269
LTK	glias	Weak_expresssion	1
LTN1	glias	Wide-spread_expression	0.106183
LTO1	glias	Wide-spread_expression	0.109189
LTV1	glias	Wide-spread_expression	0.195236
LUC7L	glias	Wide-spread_expression	0.0347575
LUC7L2	glias	Wide-spread_expression	0.197831
LUC7L3	glias	Wide-spread_expression	0.0391723
LURAP1	glias	Wide-spread_expression	0.317596
LURAP1L	glias	Wide-spread_expression	0.660146
LUZP1	glias	Wide-spread_expression	0.204021
LUZP2	glias	Wide-spread_expression	0.602931
LVRN	glias	Wide-spread_expression	0.776794
LXN	glias	Wide-spread_expression	0.0832089
LY6E	glias	Wide-spread_expression	0.186134
LY6G5C	glias	Weak_expresssion	1
LY6H	glias	Wide-spread_expression	0.279053
LY86	glias	Specific_expression	0.94316
LY96	glias	Wide-spread_expression	0.794603
LYAR	glias	Wide-spread_expression	0.165255
LYG1	glias	Wide-spread_expression	0.263085
LYG2	glias	Wide-spread_expression	0.263178
LYL1	glias	Specific_expression	1
LYN	glias	Wide-spread_expression	0.525353
LYPD1	glias	Wide-spread_expression	0.635872
LYPD5	glias	Wide-spread_expression	0.308612
LYPD6	glias	Wide-spread_expression	0.661386
LYPD6B	glias	Wide-spread_expression	0.607427
LYPLA1	glias	Wide-spread_expression	0.270904
LYPLA2	glias	Wide-spread_expression	0.102306
LYPLAL1	glias	Wide-spread_expression	0.0533547
LYRM1	glias	Wide-spread_expression	0.128164
LYRM2	glias	Wide-spread_expression	0.0657907
LYRM4	glias	Wide-spread_expression	0.142559
LYRM7	glias	Wide-spread_expression	0.150267
LYRM9	glias	Weak_expresssion	1
LYSMD1	glias	Wide-spread_expression	0.145948
LYSMD2	glias	Wide-spread_expression	0.129038
LYSMD3	glias	Wide-spread_expression	0.0792581
LYSMD4	glias	Wide-spread_expression	0.0971913
LYST	glias	Wide-spread_expression	0.188845
LYVE1	glias	Wide-spread_expression	0.536737
LZIC	glias	Wide-spread_expression	0.149998
LZTFL1	glias	Wide-spread_expression	0.18067
LZTR1	glias	Wide-spread_expression	0.181305
LZTS1	glias	Wide-spread_expression	0.673716
LZTS2	glias	Wide-spread_expression	0.389777
LZTS3	glias	Wide-spread_expression	0.233632
M1AP	glias	Specific_expression	0.963949
M6PR	glias	Wide-spread_expression	0.132625
MAB21L1	glias	Weak_expresssion	1
MAB21L3	glias	Weak_expresssion	0.960828
MACC1	glias	Wide-spread_expression	0.275476
MACF1	glias	Wide-spread_expression	0.15264
MACIR	glias	Wide-spread_expression	0.284583
MACO1	glias	Wide-spread_expression	0.0699607
MACROD1	glias	Wide-spread_expression	0.155836
MACROD2	glias	Wide-spread_expression	0.121774
MACROH2A1	glias	Wide-spread_expression	0.164694
MACROH2A2	glias	Wide-spread_expression	0.249248
MAD2L1	glias	Weak_expresssion	0.932119
MAD2L1BP	glias	Wide-spread_expression	0.234439
MAD2L2	glias	Wide-spread_expression	0.327266
MADCAM1	glias	Wide-spread_expression	0.23126
MADD	glias	Wide-spread_expression	0.0521775
MAEA	glias	Wide-spread_expression	0.0903536
MAEL	glias	Wide-spread_expression	0.492952
MAF	glias	Wide-spread_expression	0.508643
MAF1	glias	Wide-spread_expression	0.228332
MAFB	glias	Wide-spread_expression	0.705089
MAFF	glias	Wide-spread_expression	0.292732
MAFG	glias	Wide-spread_expression	0.238301
MAFK	glias	Wide-spread_expression	0.564312
MAG	glias	Wide-spread_expression	0.520926
MAGEC3	glias	Wide-spread_expression	0.788519
MAGED1	glias	Wide-spread_expression	0.108176
MAGED2	glias	Wide-spread_expression	0.0546537
MAGEE1	glias	Wide-spread_expression	0.162693
MAGEF1	glias	Wide-spread_expression	0.161667
MAGEH1	glias	Wide-spread_expression	0.284247
MAGEL2	glias	Weak_expresssion	1
MAGI1	glias	Wide-spread_expression	0.101903
MAGI2	glias	Wide-spread_expression	0.193753
MAGI3	glias	Wide-spread_expression	0.162526
MAGIX	glias	Wide-spread_expression	0.726554
MAGOH	glias	Wide-spread_expression	0.0516221
MAGOHB	glias	Wide-spread_expression	0.0693332
MAGT1	glias	Wide-spread_expression	0.101276
MAIP1	glias	Wide-spread_expression	0.204999
MAJIN	glias	Wide-spread_expression	0.770747
MAK	glias	Wide-spread_expression	0.112405
MAK16	glias	Wide-spread_expression	0.0585189
MAL	glias	Wide-spread_expression	0.444486
MAL2	glias	Wide-spread_expression	0.0645253
MALRD1	glias	Wide-spread_expression	0.308741
MALSU1	glias	Wide-spread_expression	0.0827187
MALT1	glias	Wide-spread_expression	0.161925
MAMDC2	glias	Wide-spread_expression	0.319577
MAMDC4	glias	Wide-spread_expression	0.355911
MAML1	glias	Wide-spread_expression	0.0508142
MAML2	glias	Wide-spread_expression	0.0869929
MAML3	glias	Wide-spread_expression	0.451174
MAMLD1	glias	Wide-spread_expression	0.454407
MAMSTR	glias	Wide-spread_expression	0.653253
MAN1A1	glias	Wide-spread_expression	0.448841
MAN1A2	glias	Wide-spread_expression	0.0632681
MAN1B1	glias	Wide-spread_expression	0.121792
MAN1C1	glias	Wide-spread_expression	0.229079
MAN2A1	glias	Wide-spread_expression	0.312024
MAN2A2	glias	Wide-spread_expression	0.303787
MAN2B1	glias	Wide-spread_expression	0.3429
MAN2B2	glias	Wide-spread_expression	0.151568
MAN2C1	glias	Wide-spread_expression	0.0925235
MANBA	glias	Wide-spread_expression	0.288815
MANBAL	glias	Wide-spread_expression	0.188686
MANEA	glias	Wide-spread_expression	0.0943331
MANEAL	glias	Wide-spread_expression	0.641647
MANF	glias	Wide-spread_expression	0.12008
MANSC1	glias	Wide-spread_expression	0.210857
MANSC4	glias	Wide-spread_expression	0.676163
MAOA	glias	Wide-spread_expression	0.672608
MAOB	glias	Wide-spread_expression	0.509019
MAP10	glias	Wide-spread_expression	0.294201
MAP1A	glias	Wide-spread_expression	0.24673
MAP1B	glias	Wide-spread_expression	0.140885
MAP1LC3A	glias	Wide-spread_expression	0.250746
MAP1LC3B	glias	Wide-spread_expression	0.082314
MAP1LC3B2	glias	Wide-spread_expression	0.459895
MAP1S	glias	Wide-spread_expression	0.360824
MAP2	glias	Wide-spread_expression	0.325666
MAP2K1	glias	Wide-spread_expression	0.193747
MAP2K2	glias	Wide-spread_expression	0.0941489
MAP2K3	glias	Wide-spread_expression	0.108319
MAP2K4	glias	Wide-spread_expression	0.0520221
MAP2K5	glias	Wide-spread_expression	0.0108446
MAP2K6	glias	Wide-spread_expression	0.0488604
MAP2K7	glias	Wide-spread_expression	0.136958
MAP3K1	glias	Wide-spread_expression	0.313267
MAP3K10	glias	Wide-spread_expression	0.0864622
MAP3K11	glias	Wide-spread_expression	0.298053
MAP3K12	glias	Wide-spread_expression	0.123485
MAP3K13	glias	Wide-spread_expression	0.132875
MAP3K14	glias	Wide-spread_expression	0.340503
MAP3K15	glias	Wide-spread_expression	0.395396
MAP3K19	glias	Wide-spread_expression	0.357611
MAP3K2	glias	Wide-spread_expression	0.0765027
MAP3K20	glias	Wide-spread_expression	0.256544
MAP3K21	glias	Wide-spread_expression	0.517471
MAP3K3	glias	Wide-spread_expression	0.196771
MAP3K4	glias	Wide-spread_expression	0.0862477
MAP3K5	glias	Wide-spread_expression	0.234732
MAP3K6	glias	Weak_expresssion	0.97061
MAP3K7	glias	Wide-spread_expression	0.0726364
MAP3K7CL	glias	Wide-spread_expression	0.322737
MAP3K8	glias	Wide-spread_expression	0.629689
MAP3K9	glias	Wide-spread_expression	0.212569
MAP4	glias	Wide-spread_expression	0.0873901
MAP4K1	glias	Wide-spread_expression	0.782266
MAP4K2	glias	Wide-spread_expression	0.161475
MAP4K3	glias	Wide-spread_expression	0.0357419
MAP4K4	glias	Wide-spread_expression	0.123695
MAP4K5	glias	Wide-spread_expression	0.172519
MAP6	glias	Wide-spread_expression	0.287237
MAP7	glias	Wide-spread_expression	0.394872
MAP7D1	glias	Wide-spread_expression	0.270737
MAP7D2	glias	Wide-spread_expression	0.310331
MAP7D3	glias	Wide-spread_expression	0.332492
MAP9	glias	Wide-spread_expression	0.131369
MAPK1	glias	Wide-spread_expression	0.0403064
MAPK10	glias	Wide-spread_expression	0.218693
MAPK11	glias	Wide-spread_expression	0.481165
MAPK12	glias	Wide-spread_expression	0.460431
MAPK13	glias	Wide-spread_expression	0.100249
MAPK14	glias	Wide-spread_expression	0.0439909
MAPK1IP1L	glias	Wide-spread_expression	0.0273206
MAPK3	glias	Wide-spread_expression	0.147142
MAPK4	glias	Wide-spread_expression	0.560678
MAPK6	glias	Wide-spread_expression	0.161833
MAPK7	glias	Wide-spread_expression	0.291342
MAPK8	glias	Wide-spread_expression	0.089875
MAPK8IP1	glias	Wide-spread_expression	0.386715
MAPK8IP2	glias	Wide-spread_expression	0.0961239
MAPK8IP3	glias	Wide-spread_expression	0.0737898
MAPK9	glias	Wide-spread_expression	0.0819152
MAPKAP1	glias	Wide-spread_expression	0.0668147
MAPKAPK2	glias	Wide-spread_expression	0.132599
MAPKAPK3	glias	Wide-spread_expression	0.574556
MAPKAPK5	glias	Wide-spread_expression	0.0342658
MAPKBP1	glias	Wide-spread_expression	0.0611344
MAPRE1	glias	Wide-spread_expression	0.118847
MAPRE2	glias	Wide-spread_expression	0.172001
MAPRE3	glias	Wide-spread_expression	0.11931
MAPT	glias	Wide-spread_expression	0.196092
MARCHF1	glias	Wide-spread_expression	0.230769
MARCHF10	glias	Wide-spread_expression	0.665765
MARCHF11	glias	Wide-spread_expression	0.234464
MARCHF2	glias	Wide-spread_expression	0.172757
MARCHF3	glias	Wide-spread_expression	0.331453
MARCHF4	glias	Wide-spread_expression	0.163429
MARCHF5	glias	Wide-spread_expression	0.0875705
MARCHF6	glias	Wide-spread_expression	0.0412888
MARCHF7	glias	Wide-spread_expression	0.0862644
MARCHF8	glias	Wide-spread_expression	0.117188
MARCHF9	glias	Wide-spread_expression	0.226095
MARCKS	glias	Wide-spread_expression	0.278994
MARCKSL1	glias	Wide-spread_expression	0.356774
MARCOL	glias	Wide-spread_expression	0.392974
MARF1	glias	Wide-spread_expression	0.0732205
MARK1	glias	Wide-spread_expression	0.284134
MARK2	glias	Wide-spread_expression	0.138253
MARK3	glias	Wide-spread_expression	0.0557517
MARK4	glias	Wide-spread_expression	0.090322
MARS1	glias	Wide-spread_expression	0.168604
MARVELD1	glias	Wide-spread_expression	0.669095
MARVELD2	glias	Wide-spread_expression	0.579508
MARVELD3	glias	Wide-spread_expression	0.492194
MASP1	glias	Wide-spread_expression	0.704624
MASP2	glias	Wide-spread_expression	0.158618
MAST1	glias	Wide-spread_expression	0.279117
MAST2	glias	Wide-spread_expression	0.0731879
MAST3	glias	Wide-spread_expression	0.263231
MAST4	glias	Wide-spread_expression	0.327263
MASTL	glias	Wide-spread_expression	0.115326
MAT2A	glias	Wide-spread_expression	0.13848
MAT2B	glias	Wide-spread_expression	0.11428
MATK	glias	Wide-spread_expression	0.366929
MATN1	glias	Weak_expresssion	0.917969
MATN2	glias	Wide-spread_expression	0.3173
MATN4	glias	Weak_expresssion	1
MAU2	glias	Wide-spread_expression	0.114404
MAVS	glias	Wide-spread_expression	0.0619838
MAX	glias	Wide-spread_expression	0.0545346
MB21D2	glias	Wide-spread_expression	0.197812
MBD1	glias	Wide-spread_expression	0.0160829
MBD2	glias	Wide-spread_expression	0.0953539
MBD3	glias	Wide-spread_expression	0.0588162
MBD4	glias	Wide-spread_expression	0.200985
MBD5	glias	Wide-spread_expression	0.0680278
MBD6	glias	Wide-spread_expression	0.0439813
MBIP	glias	Wide-spread_expression	0.127566
MBLAC1	glias	Weak_expresssion	1
MBLAC2	glias	Wide-spread_expression	0.190886
MBNL1	glias	Wide-spread_expression	0.157444
MBNL2	glias	Wide-spread_expression	0.209299
MBNL3	glias	Wide-spread_expression	0.253196
MBOAT1	glias	Wide-spread_expression	0.651791
MBOAT2	glias	Wide-spread_expression	0.186581
MBOAT7	glias	Wide-spread_expression	0.0465104
MBP	glias	Wide-spread_expression	0.375698
MBTD1	glias	Wide-spread_expression	0.0447612
MBTPS1	glias	Wide-spread_expression	0.0751764
MBTPS2	glias	Wide-spread_expression	0.0307016
MCAM	glias	Wide-spread_expression	0.495594
MCAT	glias	Wide-spread_expression	0.202713
MCC	glias	Wide-spread_expression	0.4307
MCCC1	glias	Wide-spread_expression	0.033293
MCCC2	glias	Wide-spread_expression	0.0464932
MCEE	glias	Wide-spread_expression	0.0449728
MCF2	glias	Wide-spread_expression	0.387386
MCF2L	glias	Wide-spread_expression	0.350423
MCF2L2	glias	Wide-spread_expression	0.147203
MCFD2	glias	Wide-spread_expression	0.0843772
MCHR2	glias	Wide-spread_expression	0.015627
MCL1	glias	Wide-spread_expression	0.173513
MCM2	glias	Weak_expresssion	1
MCM3	glias	Wide-spread_expression	0.344963
MCM3AP	glias	Wide-spread_expression	0.105377
MCM4	glias	Wide-spread_expression	0.1092
MCM5	glias	Wide-spread_expression	0.550305
MCM6	glias	Wide-spread_expression	0.251825
MCM7	glias	Wide-spread_expression	0.135155
MCM9	glias	Wide-spread_expression	0.0632717
MCMBP	glias	Wide-spread_expression	0.0678065
MCMDC2	glias	Wide-spread_expression	0.172688
MCOLN1	glias	Wide-spread_expression	0.254641
MCOLN2	glias	Weak_expresssion	1
MCPH1	glias	Wide-spread_expression	0.0360873
MCRIP1	glias	Wide-spread_expression	0.144477
MCRIP2	glias	Wide-spread_expression	0.410722
MCRS1	glias	Wide-spread_expression	0.10922
MCTP1	glias	Wide-spread_expression	0.376162
MCTP2	glias	Specific_expression	0.870386
MCTS1	glias	Wide-spread_expression	0.0495797
MCU	glias	Wide-spread_expression	0.134151
MCUB	glias	Wide-spread_expression	0.432395
MCUR1	glias	Wide-spread_expression	0.222032
MDC1	glias	Wide-spread_expression	0.0278294
MDFI	glias	Weak_expresssion	1
MDFIC	glias	Wide-spread_expression	0.745075
MDFIC2	glias	Weak_expresssion	1
MDGA1	glias	Wide-spread_expression	0.598031
MDGA2	glias	Wide-spread_expression	0.417214
MDH1	glias	Wide-spread_expression	0.0373242
MDH1B	glias	Wide-spread_expression	0.737612
MDH2	glias	Wide-spread_expression	0.10135
MDK	glias	Wide-spread_expression	0.677264
MDM1	glias	Wide-spread_expression	0.0856162
MDM2	glias	Wide-spread_expression	0.0727789
MDM4	glias	Wide-spread_expression	0.0523693
MDN1	glias	Wide-spread_expression	0.0656528
ME1	glias	Wide-spread_expression	0.280435
ME2	glias	Wide-spread_expression	0.156485
ME3	glias	Wide-spread_expression	0.31859
MEA1	glias	Wide-spread_expression	0.0509551
MEAF6	glias	Wide-spread_expression	0.062098
MEAK7	glias	Wide-spread_expression	0.124243
MECOM	glias	Wide-spread_expression	0.107546
MECP2	glias	Wide-spread_expression	0.0514991
MECR	glias	Wide-spread_expression	0.093555
MED1	glias	Wide-spread_expression	0.0139957
MED10	glias	Wide-spread_expression	0.0293447
MED11	glias	Wide-spread_expression	0.149338
MED12	glias	Wide-spread_expression	0.125185
MED12L	glias	Wide-spread_expression	0.25749
MED13	glias	Wide-spread_expression	0.0069102
MED13L	glias	Wide-spread_expression	0.112385
MED14	glias	Wide-spread_expression	0.0726089
MED15	glias	Wide-spread_expression	0.054827
MED16	glias	Wide-spread_expression	0.0700685
MED18	glias	Wide-spread_expression	0.494547
MED19	glias	Wide-spread_expression	0.0836668
MED21	glias	Wide-spread_expression	0.0662296
MED22	glias	Wide-spread_expression	0.0934171
MED23	glias	Wide-spread_expression	0.0422897
MED24	glias	Wide-spread_expression	0.0300845
MED25	glias	Wide-spread_expression	0.132532
MED27	glias	Wide-spread_expression	0.0998637
MED28	glias	Wide-spread_expression	0.0799988
MED29	glias	Wide-spread_expression	0.135715
MED30	glias	Wide-spread_expression	0.141678
MED31	glias	Wide-spread_expression	0.0600155
MED4	glias	Wide-spread_expression	0.0564166
MED6	glias	Wide-spread_expression	0.104684
MED8	glias	Wide-spread_expression	0.164154
MED9	glias	Wide-spread_expression	0.194316
MEF2A	glias	Wide-spread_expression	0.293469
MEF2C	glias	Wide-spread_expression	0.353015
MEF2D	glias	Wide-spread_expression	0.0792879
MEGF10	glias	Wide-spread_expression	0.274687
MEGF11	glias	Wide-spread_expression	0.616894
MEGF6	glias	Wide-spread_expression	0.509985
MEGF8	glias	Wide-spread_expression	0.0822169
MEGF9	glias	Wide-spread_expression	0.199424
MEI1	glias	Wide-spread_expression	0.179842
MEI4	glias	Wide-spread_expression	0.363032
MEIG1	glias	Wide-spread_expression	0.767779
MEIOB	glias	Wide-spread_expression	0.283221
MEIOC	glias	Wide-spread_expression	0.135425
MEIOSIN	glias	Weak_expresssion	1
MEIS1	glias	Wide-spread_expression	0.22377
MEIS2	glias	Wide-spread_expression	0.279028
MEIS3	glias	Wide-spread_expression	0.467269
MELK	glias	Wide-spread_expression	0.0369078
MELTF	glias	Wide-spread_expression	0.236802
MEMO1	glias	Wide-spread_expression	0.191249
MEN1	glias	Wide-spread_expression	0.147415
MEOX1	glias	Wide-spread_expression	0.77981
MEOX2	glias	Wide-spread_expression	0.690117
MEP1B	glias	Wide-spread_expression	0.320797
MEPCE	glias	Wide-spread_expression	0.13884
MEPE	glias	Wide-spread_expression	0.774037
MERTK	glias	Wide-spread_expression	0.423196
MESD	glias	Wide-spread_expression	0.0875941
MESP1	glias	Wide-spread_expression	0.590256
MEST	glias	Wide-spread_expression	0.271356
MET	glias	Wide-spread_expression	0.759909
METAP1	glias	Wide-spread_expression	0.0924044
METAP1D	glias	Wide-spread_expression	0.119288
METAP2	glias	Wide-spread_expression	0.0441457
METRN	glias	Wide-spread_expression	0.237395
METRNL	glias	Wide-spread_expression	0.64059
METTL14	glias	Wide-spread_expression	0.0815979
METTL15	glias	Wide-spread_expression	0.0817782
METTL16	glias	Wide-spread_expression	0.0999064
METTL17	glias	Wide-spread_expression	0.0947398
METTL18	glias	Wide-spread_expression	0.444032
METTL21A	glias	Wide-spread_expression	0.154143
METTL22	glias	Wide-spread_expression	0.0485498
METTL23	glias	Wide-spread_expression	0.100579
METTL24	glias	Wide-spread_expression	0.441085
METTL25	glias	Wide-spread_expression	0.0435066
METTL26	glias	Wide-spread_expression	0.120061
METTL27	glias	Wide-spread_expression	0.807354
METTL2A	glias	Wide-spread_expression	0.12729
METTL2B	glias	Wide-spread_expression	0.0959296
METTL3	glias	Wide-spread_expression	0.040424
METTL4	glias	Wide-spread_expression	0.10105
METTL5	glias	Wide-spread_expression	0.0117599
METTL6	glias	Wide-spread_expression	0.0533081
METTL7A	glias	Wide-spread_expression	0.182288
METTL8	glias	Wide-spread_expression	0.0182714
METTL9	glias	Wide-spread_expression	0.215716
MEX3A	glias	Weak_expresssion	0.894463
MEX3B	glias	Weak_expresssion	0.90321
MEX3C	glias	Wide-spread_expression	0.165021
MEX3D	glias	Wide-spread_expression	0.582641
MFAP1	glias	Wide-spread_expression	0.0533878
MFAP3	glias	Wide-spread_expression	0.171484
MFAP3L	glias	Wide-spread_expression	0.276084
MFF	glias	Wide-spread_expression	0.0862608
MFGE8	glias	Wide-spread_expression	0.513762
MFHAS1	glias	Wide-spread_expression	0.402112
MFN1	glias	Wide-spread_expression	0.0925559
MFN2	glias	Wide-spread_expression	0.0409624
MFNG	glias	Specific_expression	1
MFSD1	glias	Wide-spread_expression	0.21984
MFSD10	glias	Wide-spread_expression	0.256751
MFSD11	glias	Wide-spread_expression	0.0694442
MFSD12	glias	Wide-spread_expression	0.211687
MFSD13A	glias	Wide-spread_expression	0.0461406
MFSD14B	glias	Wide-spread_expression	0.101122
MFSD2A	glias	Wide-spread_expression	0.554659
MFSD2B	glias	Wide-spread_expression	0.141285
MFSD3	glias	Wide-spread_expression	0.275765
MFSD4A	glias	Wide-spread_expression	0.172476
MFSD4B	glias	Wide-spread_expression	0.189329
MFSD5	glias	Wide-spread_expression	0.210756
MFSD6	glias	Wide-spread_expression	0.271929
MFSD8	glias	Wide-spread_expression	0.0549043
MFSD9	glias	Wide-spread_expression	0.445727
MGA	glias	Wide-spread_expression	0.0665462
MGAM	glias	Wide-spread_expression	0.495489
MGAM2	glias	Wide-spread_expression	0.752045
MGARP	glias	Weak_expresssion	1
MGAT1	glias	Wide-spread_expression	0.277268
MGAT2	glias	Wide-spread_expression	0.276309
MGAT3	glias	Wide-spread_expression	0.380379
MGAT4A	glias	Wide-spread_expression	0.36788
MGAT4B	glias	Wide-spread_expression	0.123701
MGAT4C	glias	Wide-spread_expression	0.490435
MGAT4D	glias	Weak_expresssion	1
MGAT5	glias	Wide-spread_expression	0.100745
MGAT5B	glias	Wide-spread_expression	0.472581
MGLL	glias	Wide-spread_expression	0.214868
MGME1	glias	Wide-spread_expression	0.0974469
MGMT	glias	Wide-spread_expression	0.116303
MGP	glias	Weak_expresssion	0.986384
MGRN1	glias	Wide-spread_expression	0.0633919
MGST1	glias	Wide-spread_expression	0.473828
MGST2	glias	Wide-spread_expression	0.537948
MGST3	glias	Wide-spread_expression	0.0458514
MIA2	glias	Wide-spread_expression	0.13157
MIA3	glias	Wide-spread_expression	0.0471118
MIB1	glias	Wide-spread_expression	0.0580516
MIB2	glias	Wide-spread_expression	0.107619
MICAL1	glias	Wide-spread_expression	0.381293
MICAL2	glias	Wide-spread_expression	0.171957
MICAL3	glias	Wide-spread_expression	0.244494
MICALL1	glias	Wide-spread_expression	0.443873
MICALL2	glias	Wide-spread_expression	0.321506
MICB	glias	Weak_expresssion	1
MICOS10	glias	Wide-spread_expression	0.62331
MICOS13	glias	Wide-spread_expression	0.0930265
MICU1	glias	Wide-spread_expression	0.100922
MICU2	glias	Wide-spread_expression	0.058833
MICU3	glias	Wide-spread_expression	0.0432559
MID1	glias	Wide-spread_expression	0.316194
MID1IP1	glias	Wide-spread_expression	0.447951
MID2	glias	Wide-spread_expression	0.338687
MIDEAS	glias	Wide-spread_expression	0.106465
MIDN	glias	Wide-spread_expression	0.183949
MIEF1	glias	Wide-spread_expression	0.0842333
MIEF2	glias	Wide-spread_expression	0.273774
MIEN1	glias	Wide-spread_expression	0.303021
MIER1	glias	Wide-spread_expression	0.0379696
MIER2	glias	Wide-spread_expression	0.0994769
MIER3	glias	Wide-spread_expression	0.0768905
MIF4GD	glias	Wide-spread_expression	0.243825
MIGA1	glias	Wide-spread_expression	0.142081
MIGA2	glias	Wide-spread_expression	0.157881
MIIP	glias	Wide-spread_expression	0.182285
MILR1	glias	Specific_expression	1
MINAR1	glias	Wide-spread_expression	0.667197
MINDY1	glias	Wide-spread_expression	0.267799
MINDY2	glias	Wide-spread_expression	0.134455
MINDY3	glias	Wide-spread_expression	0.0696507
MINK1	glias	Wide-spread_expression	0.126694
MINPP1	glias	Wide-spread_expression	0.135053
MIOS	glias	Wide-spread_expression	0.223286
MIPEP	glias	Wide-spread_expression	0.194787
MIPOL1	glias	Wide-spread_expression	0.196199
MIS12	glias	Wide-spread_expression	0.128532
MIS18A	glias	Wide-spread_expression	0.268114
MIS18BP1	glias	Wide-spread_expression	0.518892
MISP3	glias	Wide-spread_expression	0.313941
MITD1	glias	Wide-spread_expression	0.0757986
MITF	glias	Wide-spread_expression	0.166334
MIX23	glias	Wide-spread_expression	0.0942276
MKKS	glias	Wide-spread_expression	0.0189591
MKLN1	glias	Wide-spread_expression	0.0841091
MKNK1	glias	Wide-spread_expression	0.419826
MKNK2	glias	Wide-spread_expression	0.304901
MKRN1	glias	Wide-spread_expression	0.127839
MKRN2	glias	Wide-spread_expression	0.0238074
MKRN2OS	glias	Wide-spread_expression	0.125097
MKRN3	glias	Wide-spread_expression	0.265516
MKS1	glias	Wide-spread_expression	0.163456
MKX	glias	Wide-spread_expression	0.510383
MLANA	glias	Wide-spread_expression	0.104623
MLC1	glias	Wide-spread_expression	0.759427
MLEC	glias	Wide-spread_expression	0.0654849
MLF1	glias	Wide-spread_expression	0.172113
MLF2	glias	Wide-spread_expression	0.0334235
MLH1	glias	Wide-spread_expression	0.0628541
MLH3	glias	Wide-spread_expression	0.180455
MLIP	glias	Wide-spread_expression	0.0959127
MLKL	glias	Wide-spread_expression	0.730196
MLLT1	glias	Wide-spread_expression	0.0972138
MLLT10	glias	Wide-spread_expression	0.0483378
MLLT11	glias	Wide-spread_expression	0.161124
MLLT3	glias	Wide-spread_expression	0.178282
MLLT6	glias	Wide-spread_expression	0.112031
MLST8	glias	Wide-spread_expression	0.144564
MLX	glias	Wide-spread_expression	0.175151
MLXIP	glias	Wide-spread_expression	0.232238
MLXIPL	glias	Wide-spread_expression	0.682245
MLYCD	glias	Wide-spread_expression	0.122817
MMAA	glias	Wide-spread_expression	0.0545449
MMAB	glias	Wide-spread_expression	0.257325
MMACHC	glias	Wide-spread_expression	0.434404
MMADHC	glias	Wide-spread_expression	0.0440448
MMD	glias	Wide-spread_expression	0.477358
MMD2	glias	Wide-spread_expression	0.464082
MME	glias	Wide-spread_expression	0.527667
MMGT1	glias	Wide-spread_expression	0.11257
MMP11	glias	Weak_expresssion	0.897257
MMP14	glias	Wide-spread_expression	0.79713
MMP15	glias	Wide-spread_expression	0.675063
MMP16	glias	Wide-spread_expression	0.545091
MMP17	glias	Wide-spread_expression	0.466485
MMP19	glias	Wide-spread_expression	0.240289
MMP2	glias	Wide-spread_expression	0.726695
MMP21	glias	Wide-spread_expression	0.0738891
MMP24	glias	Wide-spread_expression	0.182167
MMP24OS	glias	Wide-spread_expression	0.252937
MMP25	glias	Wide-spread_expression	0.516159
MMP26	glias	Wide-spread_expression	0.17583
MMP28	glias	Wide-spread_expression	0.68087
MMRN1	glias	Specific_expression	1
MMRN2	glias	Wide-spread_expression	0.839675
MMS19	glias	Wide-spread_expression	0.0908902
MMS22L	glias	Wide-spread_expression	0.0940608
MMUT	glias	Wide-spread_expression	0.0905258
MN1	glias	Wide-spread_expression	0.302662
MNAT1	glias	Wide-spread_expression	0.100555
MNDA	glias	Specific_expression	1
MNS1	glias	Wide-spread_expression	0.328845
MNT	glias	Wide-spread_expression	0.199561
MNX1	glias	Weak_expresssion	1
MOAP1	glias	Wide-spread_expression	0.0976807
MOB1A	glias	Wide-spread_expression	0.300039
MOB1B	glias	Wide-spread_expression	0.31989
MOB2	glias	Wide-spread_expression	0.171736
MOB3A	glias	Wide-spread_expression	0.34211
MOB3B	glias	Wide-spread_expression	0.342888
MOB4	glias	Wide-spread_expression	0.0834191
MOBP	glias	Wide-spread_expression	0.582285
MOCOS	glias	Wide-spread_expression	0.73304
MOCS1	glias	Wide-spread_expression	0.283906
MOCS2	glias	Wide-spread_expression	0.153626
MOCS3	glias	Wide-spread_expression	0.568992
MOG	glias	Wide-spread_expression	0.538491
MOGAT1	glias	Wide-spread_expression	0.611343
MOGS	glias	Wide-spread_expression	0.127615
MOK	glias	Wide-spread_expression	0.429766
MON1A	glias	Wide-spread_expression	0.0506483
MON1B	glias	Wide-spread_expression	0.0948415
MON2	glias	Wide-spread_expression	0.0926932
MORC1	glias	Specific_expression	1
MORC2	glias	Wide-spread_expression	0.100083
MORC3	glias	Wide-spread_expression	0.0630831
MORC4	glias	Wide-spread_expression	0.116782
MORF4L1	glias	Wide-spread_expression	0.0476272
MORF4L2	glias	Wide-spread_expression	0.0851782
MORN1	glias	Wide-spread_expression	0.257124
MORN2	glias	Wide-spread_expression	0.4325
MORN3	glias	Wide-spread_expression	0.574879
MORN4	glias	Wide-spread_expression	0.18589
MORN5	glias	Weak_expresssion	1
MOSMO	glias	Wide-spread_expression	0.0215463
MOSPD1	glias	Wide-spread_expression	0.154805
MOSPD2	glias	Wide-spread_expression	0.336641
MOSPD3	glias	Wide-spread_expression	0.175841
MOV10	glias	Wide-spread_expression	0.248898
MOV10L1	glias	Wide-spread_expression	0.608397
MOXD1	glias	Wide-spread_expression	0.553323
MPC1	glias	Wide-spread_expression	0.136269
MPC2	glias	Wide-spread_expression	0.0522943
MPDU1	glias	Wide-spread_expression	0.0753865
MPDZ	glias	Wide-spread_expression	0.185454
MPEG1	glias	Specific_expression	1
MPG	glias	Wide-spread_expression	0.0829328
MPHOSPH10	glias	Wide-spread_expression	0.0946798
MPHOSPH6	glias	Wide-spread_expression	0.0931058
MPHOSPH8	glias	Wide-spread_expression	0.0458797
MPHOSPH9	glias	Wide-spread_expression	0.0480445
MPI	glias	Wide-spread_expression	0.0748488
MPL	glias	Weak_expresssion	1
MPLKIP	glias	Wide-spread_expression	0.0977628
MPND	glias	Wide-spread_expression	0.116609
MPP1	glias	Wide-spread_expression	0.235452
MPP2	glias	Wide-spread_expression	0.373257
MPP3	glias	Wide-spread_expression	0.50881
MPP4	glias	Wide-spread_expression	0.820528
MPP7	glias	Wide-spread_expression	0.311176
MPPE1	glias	Wide-spread_expression	0.160789
MPPED1	glias	Wide-spread_expression	0.316015
MPPED2	glias	Wide-spread_expression	0.474097
MPRIP	glias	Wide-spread_expression	0.0564325
MPST	glias	Wide-spread_expression	0.212725
MPV17	glias	Wide-spread_expression	0.0414485
MPV17L2	glias	Wide-spread_expression	0.190733
MPZ	glias	Wide-spread_expression	0.645618
MPZL1	glias	Wide-spread_expression	0.328137
MR1	glias	Wide-spread_expression	0.681004
MRAP	glias	Wide-spread_expression	0.50133
MRAP2	glias	Wide-spread_expression	0.534264
MRAS	glias	Wide-spread_expression	0.334394
MRC1	glias	Specific_expression	0.864662
MRC2	glias	Wide-spread_expression	0.681635
MRE11	glias	Wide-spread_expression	0.123927
MREG	glias	Wide-spread_expression	0.0568062
MRFAP1	glias	Wide-spread_expression	0.164162
MRFAP1L1	glias	Wide-spread_expression	0.101288
MRGBP	glias	Wide-spread_expression	0.0961942
MRI1	glias	Wide-spread_expression	0.0296122
MRLN	glias	Weak_expresssion	1
MRM1	glias	Wide-spread_expression	0.145182
MRM3	glias	Wide-spread_expression	0.075077
MRNIP	glias	Wide-spread_expression	0.0718968
MRO	glias	Wide-spread_expression	0.60976
MROH1	glias	Wide-spread_expression	0.183895
MROH6	glias	Wide-spread_expression	0.765617
MROH7-TTC4	glias	Wide-spread_expression	0.760608
MROH8	glias	Wide-spread_expression	0.237512
MROH9	glias	Wide-spread_expression	0.52475
MRPL1	glias	Wide-spread_expression	0.0294245
MRPL10	glias	Wide-spread_expression	0.255684
MRPL11	glias	Wide-spread_expression	0.228225
MRPL13	glias	Wide-spread_expression	0.0186251
MRPL14	glias	Wide-spread_expression	0.20877
MRPL15	glias	Wide-spread_expression	0.213926
MRPL16	glias	Wide-spread_expression	0.0378086
MRPL17	glias	Wide-spread_expression	0.191166
MRPL18	glias	Wide-spread_expression	0.105606
MRPL19	glias	Wide-spread_expression	0.11104
MRPL2	glias	Weak_expresssion	0.872948
MRPL20	glias	Wide-spread_expression	0.0419494
MRPL21	glias	Wide-spread_expression	0.0728595
MRPL22	glias	Wide-spread_expression	0.118185
MRPL23	glias	Wide-spread_expression	0.150298
MRPL24	glias	Wide-spread_expression	0.15082
MRPL27	glias	Wide-spread_expression	0.182274
MRPL28	glias	Wide-spread_expression	0.0919861
MRPL3	glias	Wide-spread_expression	0.0950531
MRPL32	glias	Wide-spread_expression	0.129846
MRPL33	glias	Wide-spread_expression	0.118382
MRPL34	glias	Wide-spread_expression	0.258151
MRPL35	glias	Wide-spread_expression	0.0470015
MRPL36	glias	Wide-spread_expression	0.112676
MRPL37	glias	Wide-spread_expression	0.0939833
MRPL39	glias	Wide-spread_expression	0.0678202
MRPL4	glias	Wide-spread_expression	0.0932094
MRPL40	glias	Wide-spread_expression	0.25348
MRPL41	glias	Wide-spread_expression	0.194887
MRPL42	glias	Wide-spread_expression	0.072924
MRPL43	glias	Wide-spread_expression	0.164914
MRPL44	glias	Wide-spread_expression	0.139726
MRPL45	glias	Wide-spread_expression	0.0988279
MRPL47	glias	Wide-spread_expression	0.082022
MRPL48	glias	Wide-spread_expression	0.206064
MRPL49	glias	Wide-spread_expression	0.403192
MRPL50	glias	Wide-spread_expression	0.112047
MRPL51	glias	Wide-spread_expression	0.180822
MRPL52	glias	Wide-spread_expression	0.0901576
MRPL54	glias	Wide-spread_expression	0.191735
MRPL55	glias	Wide-spread_expression	0.0859083
MRPL57	glias	Wide-spread_expression	0.0469126
MRPL58	glias	Wide-spread_expression	0.259621
MRPL9	glias	Wide-spread_expression	0.0499574
MRPS10	glias	Wide-spread_expression	0.11493
MRPS11	glias	Wide-spread_expression	0.0663736
MRPS12	glias	Wide-spread_expression	0.325652
MRPS14	glias	Wide-spread_expression	0.108256
MRPS15	glias	Wide-spread_expression	0.0929936
MRPS16	glias	Wide-spread_expression	0.0653291
MRPS18A	glias	Wide-spread_expression	0.269781
MRPS18B	glias	Wide-spread_expression	0.126863
MRPS18C	glias	Wide-spread_expression	0.042072
MRPS2	glias	Wide-spread_expression	0.154609
MRPS21	glias	Wide-spread_expression	0.0936909
MRPS22	glias	Wide-spread_expression	0.281041
MRPS23	glias	Wide-spread_expression	0.160886
MRPS25	glias	Wide-spread_expression	0.11956
MRPS26	glias	Wide-spread_expression	0.0807651
MRPS27	glias	Wide-spread_expression	0.0254051
MRPS30	glias	Wide-spread_expression	0.0565257
MRPS31	glias	Wide-spread_expression	0.035356
MRPS33	glias	Wide-spread_expression	0.0995791
MRPS34	glias	Wide-spread_expression	0.141201
MRPS35	glias	Wide-spread_expression	0.068292
MRPS36	glias	Wide-spread_expression	0.133637
MRPS5	glias	Wide-spread_expression	0.0825352
MRPS7	glias	Wide-spread_expression	0.0250415
MRPS9	glias	Wide-spread_expression	0.107609
MRRF	glias	Wide-spread_expression	0.0501177
MRS2	glias	Wide-spread_expression	0.0607425
MRTFA	glias	Wide-spread_expression	0.0759035
MRTFB	glias	Wide-spread_expression	0.101054
MRTO4	glias	Wide-spread_expression	0.203815
MS4A13	glias	Wide-spread_expression	0.639461
MS4A14	glias	Specific_expression	1
MS4A4A	glias	Specific_expression	1
MS4A4E	glias	Weak_expresssion	1
MS4A5	glias	Wide-spread_expression	0.321915
MS4A6A	glias	Specific_expression	1
MSANTD1	glias	Wide-spread_expression	0.305974
MSANTD2	glias	Wide-spread_expression	0.0421127
MSANTD3	glias	Wide-spread_expression	0.225527
MSANTD3-TMEFF1	glias	Wide-spread_expression	0.248196
MSANTD4	glias	Wide-spread_expression	0.185478
MSH2	glias	Wide-spread_expression	0.145452
MSH3	glias	Wide-spread_expression	0.015487
MSH4	glias	Wide-spread_expression	0.112081
MSH6	glias	Wide-spread_expression	0.138447
MSI1	glias	Wide-spread_expression	0.673299
MSI2	glias	Wide-spread_expression	0.266785
MSL1	glias	Wide-spread_expression	0.0533004
MSL2	glias	Wide-spread_expression	0.0596535
MSL3	glias	Wide-spread_expression	0.331542
MSMO1	glias	Wide-spread_expression	0.208513
MSMP	glias	Wide-spread_expression	0.569852
MSN	glias	Wide-spread_expression	0.402409
MSR1	glias	Wide-spread_expression	0.724083
MSRA	glias	Wide-spread_expression	0.143179
MSRB1	glias	Wide-spread_expression	0.42653
MSRB2	glias	Wide-spread_expression	0.0743568
MSRB3	glias	Wide-spread_expression	0.475621
MSS51	glias	Wide-spread_expression	0.201779
MST1	glias	Wide-spread_expression	0.438293
MST1R	glias	Weak_expresssion	1
MSTN	glias	Weak_expresssion	1
MSTO1	glias	Wide-spread_expression	0.0559108
MSX1	glias	Specific_expression	0.933695
MSX2	glias	Weak_expresssion	1
MT-ATP6	glias	Wide-spread_expression	0.0446765
MT-ATP8	glias	Wide-spread_expression	0.382549
MT-CO1	glias	Wide-spread_expression	0.0542619
MT-CO2	glias	Wide-spread_expression	0.0609823
MT-CO3	glias	Wide-spread_expression	0.0396778
MT-CYB	glias	Wide-spread_expression	0.0430688
MT-ND1	glias	Wide-spread_expression	0.0712598
MT-ND2	glias	Wide-spread_expression	0.109163
MT-ND3	glias	Wide-spread_expression	0.0612875
MT-ND4	glias	Wide-spread_expression	0.0489959
MT-ND4L	glias	Wide-spread_expression	0.091188
MT-ND5	glias	Wide-spread_expression	0.0932287
MT-ND6	glias	Wide-spread_expression	0.101898
MT1E	glias	Wide-spread_expression	0.564612
MT1F	glias	Specific_expression	0.980157
MT1G	glias	Specific_expression	0.973319
MT1H	glias	Weak_expresssion	1
MT1M	glias	Wide-spread_expression	0.772919
MT2A	glias	Wide-spread_expression	0.408563
MT3	glias	Wide-spread_expression	0.258122
MTA1	glias	Wide-spread_expression	0.0909345
MTA2	glias	Wide-spread_expression	0.194647
MTA3	glias	Wide-spread_expression	0.0771621
MTARC2	glias	Wide-spread_expression	0.596706
MTBP	glias	Wide-spread_expression	0.115868
MTCH1	glias	Wide-spread_expression	0.123733
MTCH2	glias	Wide-spread_expression	0.0684963
MTCL1	glias	Wide-spread_expression	0.241347
MTCP1	glias	Wide-spread_expression	0.0665581
MTDH	glias	Wide-spread_expression	0.0400133
MTERF1	glias	Wide-spread_expression	0.0961172
MTERF2	glias	Wide-spread_expression	0.175483
MTERF3	glias	Wide-spread_expression	0.045985
MTERF4	glias	Wide-spread_expression	0.0688658
MTF1	glias	Wide-spread_expression	0.0981991
MTF2	glias	Wide-spread_expression	0.0275068
MTFMT	glias	Wide-spread_expression	0.168609
MTFR1	glias	Wide-spread_expression	0.167172
MTFR1L	glias	Wide-spread_expression	0.0987038
MTG1	glias	Wide-spread_expression	0.26144
MTG2	glias	Wide-spread_expression	0.0398388
MTHFD1	glias	Wide-spread_expression	0.090088
MTHFD1L	glias	Wide-spread_expression	0.312295
MTHFD2	glias	Wide-spread_expression	0.506979
MTHFD2L	glias	Wide-spread_expression	0.0721431
MTHFR	glias	Wide-spread_expression	0.2573
MTHFS	glias	Wide-spread_expression	0.418127
MTHFSD	glias	Wide-spread_expression	0.0918538
MTIF2	glias	Wide-spread_expression	0.108722
MTIF3	glias	Wide-spread_expression	0.0475429
MTLN	glias	Wide-spread_expression	0.102299
MTM1	glias	Wide-spread_expression	0.178757
MTMR1	glias	Wide-spread_expression	0.168959
MTMR10	glias	Wide-spread_expression	0.127624
MTMR11	glias	Wide-spread_expression	0.64674
MTMR12	glias	Wide-spread_expression	0.0810723
MTMR14	glias	Wide-spread_expression	0.168254
MTMR2	glias	Wide-spread_expression	0.216495
MTMR3	glias	Wide-spread_expression	0.0744761
MTMR4	glias	Wide-spread_expression	0.0864926
MTMR6	glias	Wide-spread_expression	0.134205
MTMR7	glias	Wide-spread_expression	0.380908
MTMR8	glias	Wide-spread_expression	0.189418
MTMR9	glias	Wide-spread_expression	0.0427076
MTO1	glias	Wide-spread_expression	0.0751395
MTOR	glias	Wide-spread_expression	0.0346787
MTPAP	glias	Wide-spread_expression	0.0531688
MTPN	glias	Wide-spread_expression	0.0800227
MTR	glias	Wide-spread_expression	0.0164177
MTRES1	glias	Wide-spread_expression	0.0811594
MTREX	glias	Wide-spread_expression	0.0691698
MTRF1	glias	Wide-spread_expression	0.0381939
MTRF1L	glias	Wide-spread_expression	0.10035
MTRNR2L5	glias	Weak_expresssion	1
MTRR	glias	Wide-spread_expression	0.202349
MTSS1	glias	Wide-spread_expression	0.212403
MTSS2	glias	Wide-spread_expression	0.378765
MTTP	glias	Weak_expresssion	0.874976
MTURN	glias	Wide-spread_expression	0.244826
MTUS1	glias	Wide-spread_expression	0.21195
MTUS2	glias	Wide-spread_expression	0.0819051
MTX1	glias	Wide-spread_expression	0.751289
MTX2	glias	Wide-spread_expression	0.0874301
MTX3	glias	Wide-spread_expression	0.0856725
MUC16	glias	Wide-spread_expression	0.351728
MUC20	glias	Weak_expresssion	1
MUC22	glias	Weak_expresssion	1
MUC4	glias	Wide-spread_expression	0.710569
MUC6	glias	Wide-spread_expression	0.83811
MUCL1	glias	Weak_expresssion	0.954918
MUL1	glias	Wide-spread_expression	0.078458
MUS81	glias	Wide-spread_expression	0.0526891
MUSK	glias	Wide-spread_expression	0.637906
MVB12A	glias	Wide-spread_expression	0.102595
MVB12B	glias	Wide-spread_expression	0.213785
MVD	glias	Wide-spread_expression	0.0841321
MVK	glias	Wide-spread_expression	0.343952
MVP	glias	Wide-spread_expression	0.349261
MX1	glias	Wide-spread_expression	0.560557
MX2	glias	Specific_expression	1
MXD1	glias	Wide-spread_expression	0.0865481
MXD3	glias	Wide-spread_expression	0.348809
MXD4	glias	Wide-spread_expression	0.168014
MXI1	glias	Wide-spread_expression	0.160588
MXRA5	glias	Weak_expresssion	1
MXRA7	glias	Wide-spread_expression	0.200692
MXRA8	glias	Weak_expresssion	1
MYADM	glias	Wide-spread_expression	0.379413
MYBBP1A	glias	Wide-spread_expression	0.0776934
MYBL1	glias	Wide-spread_expression	0.32743
MYBL2	glias	Wide-spread_expression	0.745711
MYBPC1	glias	Wide-spread_expression	0.735695
MYBPC3	glias	Weak_expresssion	1
MYBPHL	glias	Weak_expresssion	0.929027
MYC	glias	Weak_expresssion	1
MYCBP2	glias	Wide-spread_expression	0.0949952
MYCBPAP	glias	Wide-spread_expression	0.765949
MYCN	glias	Wide-spread_expression	0.738022
MYD88	glias	Wide-spread_expression	0.735735
MYDGF	glias	Wide-spread_expression	0.232107
MYEF2	glias	Wide-spread_expression	0.152522
MYH10	glias	Wide-spread_expression	0.23097
MYH11	glias	Wide-spread_expression	0.470001
MYH13	glias	Wide-spread_expression	0.568025
MYH14	glias	Wide-spread_expression	0.188524
MYH15	glias	Wide-spread_expression	0.582723
MYH3	glias	Wide-spread_expression	0.200976
MYH7B	glias	Wide-spread_expression	0.408469
MYH9	glias	Wide-spread_expression	0.267068
MYL12A	glias	Wide-spread_expression	0.329021
MYL12B	glias	Wide-spread_expression	0.204877
MYL3	glias	Weak_expresssion	0.901721
MYL5	glias	Wide-spread_expression	0.38107
MYL6	glias	Wide-spread_expression	0.0493781
MYL6B	glias	Wide-spread_expression	0.122031
MYLIP	glias	Wide-spread_expression	0.490743
MYLK	glias	Wide-spread_expression	0.370562
MYLK3	glias	Wide-spread_expression	0.497347
MYLK4	glias	Wide-spread_expression	0.294421
MYLPF	glias	Wide-spread_expression	0.183577
MYNN	glias	Wide-spread_expression	0.091122
MYO10	glias	Wide-spread_expression	0.281847
MYO15A	glias	Wide-spread_expression	0.444195
MYO15B	glias	Wide-spread_expression	0.115781
MYO16	glias	Wide-spread_expression	0.489669
MYO18A	glias	Wide-spread_expression	0.149954
MYO18B	glias	Wide-spread_expression	0.244259
MYO19	glias	Wide-spread_expression	0.0428484
MYO1B	glias	Wide-spread_expression	0.189527
MYO1C	glias	Wide-spread_expression	0.378332
MYO1D	glias	Wide-spread_expression	0.487504
MYO1E	glias	Wide-spread_expression	0.393666
MYO1F	glias	Wide-spread_expression	0.569748
MYO1H	glias	Wide-spread_expression	0.115218
MYO3A	glias	Wide-spread_expression	0.417784
MYO3B	glias	Wide-spread_expression	0.310315
MYO5A	glias	Wide-spread_expression	0.125319
MYO5B	glias	Wide-spread_expression	0.335856
MYO5C	glias	Wide-spread_expression	0.454208
MYO6	glias	Wide-spread_expression	0.149135
MYO7A	glias	Wide-spread_expression	0.759781
MYO7B	glias	Weak_expresssion	1
MYO9A	glias	Wide-spread_expression	0.0655717
MYO9B	glias	Wide-spread_expression	0.17121
MYOCD	glias	Wide-spread_expression	0.503846
MYOCOS	glias	Wide-spread_expression	0.592019
MYOF	glias	Wide-spread_expression	0.750084
MYOM1	glias	Wide-spread_expression	0.295779
MYOM2	glias	Wide-spread_expression	0.407645
MYORG	glias	Wide-spread_expression	0.585895
MYOT	glias	Wide-spread_expression	0.349319
MYOZ2	glias	Wide-spread_expression	0.805422
MYOZ3	glias	Wide-spread_expression	0.504059
MYPN	glias	Wide-spread_expression	0.264581
MYPOP	glias	Wide-spread_expression	0.0904968
MYRF	glias	Wide-spread_expression	0.553577
MYRFL	glias	Wide-spread_expression	0.440113
MYRIP	glias	Wide-spread_expression	0.167877
MYSM1	glias	Wide-spread_expression	0.0682144
MYT1	glias	Specific_expression	0.851918
MYT1L	glias	Wide-spread_expression	0.339284
MZF1	glias	Wide-spread_expression	0.0901505
MZT1	glias	Wide-spread_expression	0.0842425
MZT2A	glias	Wide-spread_expression	0.0877945
MZT2B	glias	Wide-spread_expression	0.0831963
N4BP1	glias	Wide-spread_expression	0.0518056
N4BP2	glias	Wide-spread_expression	0.243666
N4BP2L1	glias	Wide-spread_expression	0.0677693
N4BP2L2	glias	Wide-spread_expression	0.0511805
N6AMT1	glias	Wide-spread_expression	0.300177
NAA11	glias	Wide-spread_expression	0.339098
NAA15	glias	Wide-spread_expression	0.040096
NAA16	glias	Wide-spread_expression	0.0576445
NAA20	glias	Wide-spread_expression	0.28003
NAA25	glias	Wide-spread_expression	0.0978269
NAA30	glias	Wide-spread_expression	0.0843434
NAA35	glias	Wide-spread_expression	0.0276904
NAA38	glias	Wide-spread_expression	0.226777
NAA40	glias	Wide-spread_expression	0.176664
NAA50	glias	Wide-spread_expression	0.0496658
NAAA	glias	Wide-spread_expression	0.348632
NAALAD2	glias	Wide-spread_expression	0.444594
NAALADL2	glias	Wide-spread_expression	0.0514097
NAB1	glias	Wide-spread_expression	0.0735986
NAB2	glias	Wide-spread_expression	0.31303
NABP1	glias	Wide-spread_expression	0.783889
NABP2	glias	Wide-spread_expression	0.153848
NACA	glias	Wide-spread_expression	0.0834558
NACAD	glias	Wide-spread_expression	0.496441
NACC1	glias	Wide-spread_expression	0.0901296
NACC2	glias	Wide-spread_expression	0.222926
NADK	glias	Wide-spread_expression	0.0828098
NADK2	glias	Wide-spread_expression	0.300184
NADSYN1	glias	Wide-spread_expression	0.154979
NAE1	glias	Wide-spread_expression	0.0955582
NAF1	glias	Wide-spread_expression	0.006436
NAGA	glias	Wide-spread_expression	0.603818
NAGK	glias	Wide-spread_expression	0.241987
NAGPA	glias	Wide-spread_expression	0.143842
NAIF1	glias	Wide-spread_expression	0.142779
NAIP	glias	Wide-spread_expression	0.207404
NALCN	glias	Wide-spread_expression	0.233913
NAMPT	glias	Wide-spread_expression	0.0779028
NANOS1	glias	Weak_expresssion	1
NANOS3	glias	Wide-spread_expression	0.658701
NANP	glias	Wide-spread_expression	0.221254
NANS	glias	Wide-spread_expression	0.454347
NAP1L1	glias	Wide-spread_expression	0.00348079
NAP1L2	glias	Wide-spread_expression	0.106662
NAP1L3	glias	Wide-spread_expression	0.0794143
NAP1L4	glias	Wide-spread_expression	0.078758
NAP1L5	glias	Wide-spread_expression	0.0712209
NAPA	glias	Wide-spread_expression	0.0904321
NAPB	glias	Wide-spread_expression	0.0439077
NAPEPLD	glias	Wide-spread_expression	0.200936
NAPG	glias	Wide-spread_expression	0.0603013
NAPRT	glias	Wide-spread_expression	0.34153
NAPSA	glias	Wide-spread_expression	0.71317
NARF	glias	Wide-spread_expression	0.0262456
NARS1	glias	Wide-spread_expression	0.0603935
NARS2	glias	Wide-spread_expression	0.0583716
NASP	glias	Wide-spread_expression	0.129755
NAT1	glias	Weak_expresssion	1
NAT10	glias	Wide-spread_expression	0.0294412
NAT14	glias	Wide-spread_expression	0.209434
NAT16	glias	Weak_expresssion	1
NAT8L	glias	Wide-spread_expression	0.391044
NAT9	glias	Wide-spread_expression	0.0365926
NATD1	glias	Wide-spread_expression	0.441302
NAV1	glias	Wide-spread_expression	0.227096
NAV2	glias	Wide-spread_expression	0.151431
NAV3	glias	Wide-spread_expression	0.0959941
NAXD	glias	Wide-spread_expression	0.0351958
NAXE	glias	Wide-spread_expression	0.299069
NBAS	glias	Wide-spread_expression	0.0354126
NBDY	glias	Wide-spread_expression	0.0251022
NBEA	glias	Wide-spread_expression	0.134237
NBEAL1	glias	Wide-spread_expression	0.0705074
NBEAL2	glias	Wide-spread_expression	0.558422
NBL1	glias	Wide-spread_expression	0.374112
NBN	glias	Wide-spread_expression	0.0570747
NBPF1	glias	Wide-spread_expression	0.0408537
NBPF10	glias	Wide-spread_expression	0.479517
NBPF11	glias	Wide-spread_expression	0.0518465
NBPF12	glias	Wide-spread_expression	0.0573327
NBPF14	glias	Wide-spread_expression	0.469474
NBPF15	glias	Wide-spread_expression	0.175152
NBPF20	glias	Wide-spread_expression	0.217735
NBPF26	glias	Wide-spread_expression	0.556139
NBPF3	glias	Wide-spread_expression	0.270831
NBPF9	glias	Wide-spread_expression	0.205935
NBR1	glias	Wide-spread_expression	0.0732606
NCALD	glias	Wide-spread_expression	0.460784
NCAM1	glias	Wide-spread_expression	0.156597
NCAM2	glias	Wide-spread_expression	0.168897
NCAN	glias	Wide-spread_expression	0.511633
NCAPD2	glias	Wide-spread_expression	0.244113
NCAPD3	glias	Wide-spread_expression	0.0790109
NCAPG	glias	Wide-spread_expression	0.767193
NCAPG2	glias	Wide-spread_expression	0.107805
NCAPH	glias	Weak_expresssion	0.976866
NCAPH2	glias	Wide-spread_expression	0.132532
NCBP1	glias	Wide-spread_expression	0.0739123
NCBP2	glias	Wide-spread_expression	0.0736104
NCBP2AS2	glias	Wide-spread_expression	0.0804728
NCBP3	glias	Wide-spread_expression	0.188916
NCDN	glias	Wide-spread_expression	0.0692573
NCEH1	glias	Wide-spread_expression	0.218587
NCF2	glias	Specific_expression	1
NCF4	glias	Specific_expression	1
NCK1	glias	Wide-spread_expression	0.206009
NCK2	glias	Wide-spread_expression	0.376496
NCKAP1	glias	Wide-spread_expression	0.154653
NCKAP1L	glias	Specific_expression	0.986938
NCKAP5	glias	Wide-spread_expression	0.133743
NCKAP5L	glias	Wide-spread_expression	0.146249
NCKIPSD	glias	Wide-spread_expression	0.100316
NCL	glias	Wide-spread_expression	0.0818999
NCLN	glias	Wide-spread_expression	0.0347607
NCMAP	glias	Wide-spread_expression	0.791947
NCOA1	glias	Wide-spread_expression	0.0846157
NCOA2	glias	Wide-spread_expression	0.0269836
NCOA3	glias	Wide-spread_expression	0.235751
NCOA4	glias	Wide-spread_expression	0.166216
NCOA5	glias	Wide-spread_expression	0.154719
NCOA6	glias	Wide-spread_expression	0.126011
NCOA7	glias	Wide-spread_expression	0.314472
NCOR1	glias	Wide-spread_expression	0.0216329
NCOR2	glias	Wide-spread_expression	0.0823885
NCR3LG1	glias	Wide-spread_expression	0.657701
NCS1	glias	Wide-spread_expression	0.369149
NCSTN	glias	Wide-spread_expression	0.160642
NDC1	glias	Wide-spread_expression	0.083065
NDC80	glias	Weak_expresssion	0.899722
NDE1	glias	Wide-spread_expression	0.377523
NDEL1	glias	Wide-spread_expression	0.019024
NDFIP1	glias	Wide-spread_expression	0.0347514
NDFIP2	glias	Wide-spread_expression	0.272055
NDN	glias	Wide-spread_expression	0.201914
NDNF	glias	Weak_expresssion	1
NDOR1	glias	Wide-spread_expression	0.145113
NDP	glias	Wide-spread_expression	0.607938
NDRG1	glias	Wide-spread_expression	0.35032
NDRG2	glias	Wide-spread_expression	0.272863
NDRG3	glias	Wide-spread_expression	0.073184
NDRG4	glias	Wide-spread_expression	0.218824
NDST1	glias	Wide-spread_expression	0.213583
NDST3	glias	Wide-spread_expression	0.224123
NDST4	glias	Wide-spread_expression	0.665322
NDUFA1	glias	Wide-spread_expression	0.037563
NDUFA10	glias	Wide-spread_expression	0.11103
NDUFA12	glias	Wide-spread_expression	0.0982592
NDUFA2	glias	Wide-spread_expression	0.0436286
NDUFA3	glias	Wide-spread_expression	0.0814606
NDUFA4	glias	Wide-spread_expression	0.0289283
NDUFA4L2	glias	Weak_expresssion	1
NDUFA5	glias	Wide-spread_expression	0.0517465
NDUFA6	glias	Wide-spread_expression	0.205409
NDUFA8	glias	Wide-spread_expression	0.0990904
NDUFAB1	glias	Wide-spread_expression	0.0430008
NDUFAF1	glias	Wide-spread_expression	0.0440531
NDUFAF2	glias	Wide-spread_expression	0.0923343
NDUFAF3	glias	Wide-spread_expression	0.338648
NDUFAF4	glias	Wide-spread_expression	0.0533288
NDUFAF5	glias	Wide-spread_expression	0.039416
NDUFAF6	glias	Wide-spread_expression	0.0355481
NDUFAF7	glias	Wide-spread_expression	0.0391143
NDUFAF8	glias	Wide-spread_expression	0.0631083
NDUFB1	glias	Wide-spread_expression	0.0355469
NDUFB10	glias	Wide-spread_expression	0.127566
NDUFB11	glias	Wide-spread_expression	0.135693
NDUFB2	glias	Wide-spread_expression	0.0707916
NDUFB3	glias	Wide-spread_expression	0.0652795
NDUFB4	glias	Wide-spread_expression	0.14922
NDUFB6	glias	Wide-spread_expression	0.0786977
NDUFB7	glias	Wide-spread_expression	0.144343
NDUFB9	glias	Wide-spread_expression	0.239508
NDUFC1	glias	Wide-spread_expression	0.115556
NDUFC2-KCTD14	glias	Wide-spread_expression	0.603389
NDUFS1	glias	Wide-spread_expression	0.0303376
NDUFS2	glias	Wide-spread_expression	0.12469
NDUFS3	glias	Wide-spread_expression	0.11575
NDUFS4	glias	Wide-spread_expression	0.0179048
NDUFS5	glias	Wide-spread_expression	0.0681026
NDUFS6	glias	Wide-spread_expression	0.0681384
NDUFS7	glias	Wide-spread_expression	0.22942
NDUFS8	glias	Wide-spread_expression	0.0969333
NDUFV1	glias	Wide-spread_expression	0.0780085
NDUFV3	glias	Wide-spread_expression	0.0432994
NEB	glias	Wide-spread_expression	0.19085
NEBL	glias	Wide-spread_expression	0.378566
NECAB1	glias	Wide-spread_expression	0.427457
NECAB2	glias	Wide-spread_expression	0.462414
NECAB3	glias	Wide-spread_expression	0.299773
NECAP2	glias	Wide-spread_expression	0.0801645
NECTIN1	glias	Wide-spread_expression	0.463246
NECTIN2	glias	Wide-spread_expression	0.201649
NECTIN3	glias	Wide-spread_expression	0.218409
NEDD1	glias	Wide-spread_expression	0.0610635
NEDD4	glias	Wide-spread_expression	0.327698
NEDD4L	glias	Wide-spread_expression	0.186635
NEDD9	glias	Wide-spread_expression	0.178314
NEFH	glias	Wide-spread_expression	0.368415
NEFL	glias	Wide-spread_expression	0.109239
NEFM	glias	Wide-spread_expression	0.139104
NEGR1	glias	Wide-spread_expression	0.195842
NEIL1	glias	Wide-spread_expression	0.236827
NEIL2	glias	Wide-spread_expression	0.164721
NEK1	glias	Wide-spread_expression	0.0815332
NEK10	glias	Wide-spread_expression	0.334962
NEK11	glias	Wide-spread_expression	0.174919
NEK3	glias	Wide-spread_expression	0.319657
NEK4	glias	Wide-spread_expression	0.0116602
NEK5	glias	Wide-spread_expression	0.228657
NEK6	glias	Wide-spread_expression	0.351656
NEK7	glias	Wide-spread_expression	0.0212138
NEK8	glias	Wide-spread_expression	0.573818
NEK9	glias	Wide-spread_expression	0.0431865
NELFA	glias	Wide-spread_expression	0.0784168
NELFB	glias	Wide-spread_expression	0.061566
NELFCD	glias	Wide-spread_expression	0.0304169
NELFE	glias	Wide-spread_expression	0.153387
NELL1	glias	Wide-spread_expression	0.490799
NELL2	glias	Wide-spread_expression	0.146464
NEMF	glias	Wide-spread_expression	0.0553459
NEMP1	glias	Wide-spread_expression	0.210522
NEMP2	glias	Wide-spread_expression	0.209738
NENF	glias	Wide-spread_expression	0.348314
NEO1	glias	Wide-spread_expression	0.186936
NEPRO	glias	Wide-spread_expression	0.0454455
NES	glias	Wide-spread_expression	0.566722
NET1	glias	Wide-spread_expression	0.328919
NETO1	glias	Wide-spread_expression	0.479397
NETO2	glias	Wide-spread_expression	0.455219
NEU1	glias	Wide-spread_expression	0.0722084
NEU3	glias	Wide-spread_expression	0.127111
NEU4	glias	Specific_expression	0.930838
NEURL1	glias	Wide-spread_expression	0.296969
NEURL1B	glias	Wide-spread_expression	0.747013
NEURL2	glias	Wide-spread_expression	0.539294
NEURL4	glias	Wide-spread_expression	0.21383
NEUROD2	glias	Wide-spread_expression	0.424142
NEUROD6	glias	Wide-spread_expression	0.385196
NEXMIF	glias	Wide-spread_expression	0.207618
NEXN	glias	Wide-spread_expression	0.136537
NF1	glias	Wide-spread_expression	0.0271791
NF2	glias	Wide-spread_expression	0.0663073
NFAM1	glias	Specific_expression	0.941885
NFASC	glias	Wide-spread_expression	0.335204
NFAT5	glias	Wide-spread_expression	0.123817
NFATC1	glias	Wide-spread_expression	0.434214
NFATC2	glias	Wide-spread_expression	0.620799
NFATC3	glias	Wide-spread_expression	0.151856
NFATC4	glias	Specific_expression	0.98012
NFE2L1	glias	Wide-spread_expression	0.0561494
NFE2L2	glias	Wide-spread_expression	0.0370431
NFE2L3	glias	Wide-spread_expression	0.229773
NFIA	glias	Wide-spread_expression	0.133593
NFIB	glias	Wide-spread_expression	0.225298
NFIC	glias	Wide-spread_expression	0.156317
NFIL3	glias	Wide-spread_expression	0.261465
NFIX	glias	Wide-spread_expression	0.243991
NFKB1	glias	Wide-spread_expression	0.0878721
NFKB2	glias	Wide-spread_expression	0.667823
NFKBIA	glias	Wide-spread_expression	0.241385
NFKBIB	glias	Wide-spread_expression	0.333578
NFKBID	glias	Wide-spread_expression	0.726169
NFKBIE	glias	Weak_expresssion	0.860506
NFKBIL1	glias	Wide-spread_expression	0.18998
NFKBIZ	glias	Wide-spread_expression	0.269487
NFRKB	glias	Wide-spread_expression	0.158487
NFS1	glias	Wide-spread_expression	0.148886
NFU1	glias	Wide-spread_expression	0.102659
NFX1	glias	Wide-spread_expression	0.0757679
NFXL1	glias	Wide-spread_expression	0.0582738
NFYA	glias	Wide-spread_expression	0.1255
NFYB	glias	Wide-spread_expression	0.207194
NFYC	glias	Wide-spread_expression	0.072887
NGB	glias	Weak_expresssion	1
NGDN	glias	Wide-spread_expression	0.0736855
NGEF	glias	Wide-spread_expression	0.072956
NGF	glias	Wide-spread_expression	0.766669
NGFR	glias	Weak_expresssion	1
NGLY1	glias	Wide-spread_expression	0.0387236
NHEJ1	glias	Weak_expresssion	1
NHLH2	glias	Weak_expresssion	0.987969
NHLRC1	glias	Weak_expresssion	1
NHLRC2	glias	Wide-spread_expression	0.0365663
NHLRC3	glias	Wide-spread_expression	0.189055
NHP2	glias	Wide-spread_expression	0.127517
NHS	glias	Wide-spread_expression	0.327427
NHSL1	glias	Wide-spread_expression	0.408597
NHSL2	glias	Wide-spread_expression	0.381494
NIBAN1	glias	Wide-spread_expression	0.779545
NIBAN2	glias	Wide-spread_expression	0.491559
NIBAN3	glias	Wide-spread_expression	0.394726
NID1	glias	Wide-spread_expression	0.663933
NID2	glias	Wide-spread_expression	0.752127
NIF3L1	glias	Wide-spread_expression	0.214158
NIFK	glias	Wide-spread_expression	0.0613816
NIM1K	glias	Wide-spread_expression	0.214073
NIN	glias	Wide-spread_expression	0.0419442
NINJ1	glias	Wide-spread_expression	0.607878
NINJ2	glias	Wide-spread_expression	0.540435
NINL	glias	Wide-spread_expression	0.306579
NIP7	glias	Wide-spread_expression	0.215702
NIPA1	glias	Wide-spread_expression	0.280392
NIPA2	glias	Wide-spread_expression	0.248994
NIPAL1	glias	Wide-spread_expression	0.57262
NIPAL2	glias	Wide-spread_expression	0.354556
NIPAL3	glias	Wide-spread_expression	0.326458
NIPAL4	glias	Specific_expression	1
NIPBL	glias	Wide-spread_expression	0.0673306
NIPSNAP1	glias	Wide-spread_expression	0.0955717
NIPSNAP2	glias	Wide-spread_expression	0.129545
NIPSNAP3A	glias	Wide-spread_expression	0.365546
NIPSNAP3B	glias	Wide-spread_expression	0.610414
NISCH	glias	Wide-spread_expression	0.0159079
NIT1	glias	Wide-spread_expression	0.0177767
NIT2	glias	Wide-spread_expression	0.0644359
NKAIN1	glias	Wide-spread_expression	0.638086
NKAIN2	glias	Wide-spread_expression	0.367552
NKAIN3	glias	Wide-spread_expression	0.423854
NKAIN4	glias	Wide-spread_expression	0.574864
NKAP	glias	Wide-spread_expression	0.141404
NKAPD1	glias	Wide-spread_expression	0.0340551
NKAPL	glias	Wide-spread_expression	0.229572
NKD1	glias	Wide-spread_expression	0.360945
NKIRAS1	glias	Wide-spread_expression	0.0832622
NKIRAS2	glias	Wide-spread_expression	0.109933
NKPD1	glias	Weak_expresssion	1
NKRF	glias	Wide-spread_expression	0.0554532
NKTR	glias	Wide-spread_expression	0.0714797
NKX2-2	glias	Wide-spread_expression	0.400755
NKX6-2	glias	Wide-spread_expression	0.630923
NLE1	glias	Wide-spread_expression	0.419408
NLGN1	glias	Wide-spread_expression	0.325128
NLGN2	glias	Wide-spread_expression	0.285576
NLGN3	glias	Wide-spread_expression	0.298065
NLGN4X	glias	Wide-spread_expression	0.362342
NLGN4Y	glias	Wide-spread_expression	0.227975
NLK	glias	Wide-spread_expression	0.191728
NLN	glias	Wide-spread_expression	0.0528579
NLRC3	glias	Wide-spread_expression	0.581857
NLRC4	glias	Wide-spread_expression	0.590932
NLRC5	glias	Wide-spread_expression	0.408669
NLRP1	glias	Wide-spread_expression	0.569347
NLRP12	glias	Wide-spread_expression	0.0914944
NLRP13	glias	Wide-spread_expression	0.230043
NLRP14	glias	Weak_expresssion	0.994269
NLRP2	glias	Wide-spread_expression	0.350045
NLRP3	glias	Specific_expression	0.989778
NLRP4	glias	Weak_expresssion	1
NLRP5	glias	Wide-spread_expression	0.382194
NLRP7	glias	Wide-spread_expression	0.218135
NLRP9	glias	Wide-spread_expression	0.507921
NLRX1	glias	Wide-spread_expression	0.221124
NMBR	glias	Wide-spread_expression	0.43985
NMD3	glias	Wide-spread_expression	0.197007
NME3	glias	Wide-spread_expression	0.0778493
NME4	glias	Wide-spread_expression	0.177678
NME5	glias	Wide-spread_expression	0.402412
NME6	glias	Wide-spread_expression	0.0640538
NME7	glias	Wide-spread_expression	0.074018
NME9	glias	Wide-spread_expression	0.230512
NMI	glias	Wide-spread_expression	0.47276
NMNAT1	glias	Wide-spread_expression	0.137304
NMNAT2	glias	Wide-spread_expression	0.362352
NMNAT3	glias	Wide-spread_expression	0.159558
NMRAL1	glias	Wide-spread_expression	0.183255
NMRK1	glias	Wide-spread_expression	0.143876
NMT1	glias	Wide-spread_expression	0.188009
NMT2	glias	Wide-spread_expression	0.154386
NMU	glias	Weak_expresssion	1
NMUR2	glias	Specific_expression	1
NNAT	glias	Wide-spread_expression	0.0730398
NNMT	glias	Wide-spread_expression	0.363441
NNT	glias	Wide-spread_expression	0.0449502
NOA1	glias	Wide-spread_expression	0.122379
NOB1	glias	Wide-spread_expression	0.0830575
NOC2L	glias	Wide-spread_expression	0.0366301
NOC3L	glias	Wide-spread_expression	0.128218
NOC4L	glias	Wide-spread_expression	0.251629
NOCT	glias	Wide-spread_expression	0.13336
NOD1	glias	Wide-spread_expression	0.541259
NODAL	glias	Wide-spread_expression	0.673194
NOL10	glias	Wide-spread_expression	0.0284215
NOL11	glias	Wide-spread_expression	0.0592944
NOL3	glias	Wide-spread_expression	0.430989
NOL4	glias	Wide-spread_expression	0.365327
NOL4L	glias	Wide-spread_expression	0.216306
NOL6	glias	Wide-spread_expression	0.135412
NOL7	glias	Wide-spread_expression	0.033729
NOL8	glias	Wide-spread_expression	0.130837
NOL9	glias	Wide-spread_expression	0.0464007
NOLC1	glias	Wide-spread_expression	0.0465349
NOM1	glias	Wide-spread_expression	0.0814882
NOMO1	glias	Wide-spread_expression	0.26744
NOMO2	glias	Wide-spread_expression	0.232145
NOMO3	glias	Wide-spread_expression	0.262107
NONO	glias	Wide-spread_expression	0.0281312
NOP10	glias	Wide-spread_expression	0.152883
NOP14	glias	Wide-spread_expression	0.05967
NOP16	glias	Wide-spread_expression	0.276761
NOP53	glias	Wide-spread_expression	0.18143
NOP56	glias	Wide-spread_expression	0.0610579
NOP58	glias	Wide-spread_expression	0.0548544
NOP9	glias	Weak_expresssion	0.909909
NOS1	glias	Wide-spread_expression	0.56168
NOS1AP	glias	Wide-spread_expression	0.260315
NOS2	glias	Weak_expresssion	1
NOSIP	glias	Wide-spread_expression	0.0758384
NOSTRIN	glias	Specific_expression	1
NOTCH1	glias	Wide-spread_expression	0.112349
NOTCH2	glias	Wide-spread_expression	0.334322
NOTCH3	glias	Weak_expresssion	0.906775
NOTCH4	glias	Weak_expresssion	1
NOTUM	glias	Weak_expresssion	0.942492
NOVA1	glias	Wide-spread_expression	0.323035
NOVA2	glias	Wide-spread_expression	0.248936
NOX1	glias	Weak_expresssion	0.860678
NOX4	glias	Wide-spread_expression	0.691635
NOXA1	glias	Wide-spread_expression	0.136745
NOXRED1	glias	Wide-spread_expression	0.390749
NPAS1	glias	Wide-spread_expression	0.130379
NPAS2	glias	Wide-spread_expression	0.412577
NPAS3	glias	Wide-spread_expression	0.200506
NPAT	glias	Wide-spread_expression	0.11241
NPB	glias	Weak_expresssion	1
NPC1	glias	Wide-spread_expression	0.173972
NPC2	glias	Wide-spread_expression	0.342151
NPDC1	glias	Wide-spread_expression	0.482432
NPEPL1	glias	Wide-spread_expression	0.232139
NPEPPS	glias	Wide-spread_expression	0.0411227
NPFFR1	glias	Specific_expression	0.960265
NPFFR2	glias	Weak_expresssion	0.9557
NPHP1	glias	Wide-spread_expression	0.311256
NPHP3-ACAD11	glias	Wide-spread_expression	0.131702
NPHP4	glias	Wide-spread_expression	0.0710959
NPHS1	glias	Weak_expresssion	0.925013
NPIPA1	glias	Wide-spread_expression	0.160792
NPIPA5	glias	Wide-spread_expression	0.210114
NPIPB11	glias	Wide-spread_expression	0.0529541
NPIPB13	glias	Wide-spread_expression	0.144296
NPIPB15	glias	Wide-spread_expression	0.079632
NPIPB2	glias	Wide-spread_expression	0.152879
NPIPB3	glias	Wide-spread_expression	0.0865873
NPIPB4	glias	Wide-spread_expression	0.0495903
NPIPB5	glias	Wide-spread_expression	0.081043
NPIPB6	glias	Wide-spread_expression	0.730257
NPL	glias	Wide-spread_expression	0.271366
NPLOC4	glias	Wide-spread_expression	0.0993921
NPM1	glias	Wide-spread_expression	0.0362514
NPM2	glias	Wide-spread_expression	0.224362
NPM3	glias	Wide-spread_expression	0.512126
NPNT	glias	Weak_expresssion	0.857505
NPPA	glias	Weak_expresssion	1
NPPC	glias	Weak_expresssion	1
NPR2	glias	Wide-spread_expression	0.314785
NPR3	glias	Weak_expresssion	1
NPRL2	glias	Wide-spread_expression	0.079499
NPRL3	glias	Wide-spread_expression	0.081063
NPSR1	glias	Wide-spread_expression	0.150815
NPTN	glias	Wide-spread_expression	0.0725446
NPTX1	glias	Wide-spread_expression	0.0989299
NPTX2	glias	Wide-spread_expression	0.298277
NPTXR	glias	Wide-spread_expression	0.11148
NPW	glias	Weak_expresssion	0.881894
NPY	glias	Wide-spread_expression	0.198729
NPY1R	glias	Wide-spread_expression	0.432846
NQO1	glias	Wide-spread_expression	0.462968
NQO2	glias	Wide-spread_expression	0.115514
NR0B1	glias	Specific_expression	1
NR1D1	glias	Wide-spread_expression	0.422175
NR1D2	glias	Wide-spread_expression	0.0670297
NR1H2	glias	Wide-spread_expression	0.176033
NR1H3	glias	Wide-spread_expression	0.178533
NR1I3	glias	Wide-spread_expression	0.726963
NR2C1	glias	Wide-spread_expression	0.0455682
NR2C2	glias	Wide-spread_expression	0.0672573
NR2C2AP	glias	Wide-spread_expression	0.216414
NR2E1	glias	Wide-spread_expression	0.83604
NR2F1	glias	Wide-spread_expression	0.41302
NR2F2	glias	Wide-spread_expression	0.376904
NR2F6	glias	Wide-spread_expression	0.20447
NR3C1	glias	Wide-spread_expression	0.0631449
NR3C2	glias	Wide-spread_expression	0.138387
NR4A1	glias	Wide-spread_expression	0.2186
NR4A2	glias	Wide-spread_expression	0.171735
NR4A3	glias	Wide-spread_expression	0.385269
NR5A2	glias	Wide-spread_expression	0.77505
NR6A1	glias	Wide-spread_expression	0.11423
NRAP	glias	Weak_expresssion	1
NRARP	glias	Specific_expression	0.894964
NRAS	glias	Wide-spread_expression	0.108186
NRBF2	glias	Wide-spread_expression	0.237546
NRBP1	glias	Wide-spread_expression	0.0710812
NRBP2	glias	Wide-spread_expression	0.283738
NRCAM	glias	Wide-spread_expression	0.314746
NRDC	glias	Wide-spread_expression	0.0560635
NRDE2	glias	Wide-spread_expression	0.0880598
NREP	glias	Wide-spread_expression	0.22467
NRF1	glias	Wide-spread_expression	0.0578299
NRG1	glias	Wide-spread_expression	0.0464911
NRG2	glias	Wide-spread_expression	0.310061
NRG3	glias	Wide-spread_expression	0.296935
NRG4	glias	Wide-spread_expression	0.117765
NRGN	glias	Wide-spread_expression	0.0961313
NRIP1	glias	Wide-spread_expression	0.302961
NRIP2	glias	Wide-spread_expression	0.43889
NRIP3	glias	Wide-spread_expression	0.265266
NRL	glias	Wide-spread_expression	0.178015
NRN1	glias	Wide-spread_expression	0.261717
NRP1	glias	Wide-spread_expression	0.471205
NRP2	glias	Wide-spread_expression	0.58886
NRSN1	glias	Wide-spread_expression	0.473457
NRSN2	glias	Wide-spread_expression	0.170711
NRTN	glias	Wide-spread_expression	0.304501
NRXN1	glias	Wide-spread_expression	0.243338
NRXN2	glias	Wide-spread_expression	0.33168
NRXN3	glias	Wide-spread_expression	0.28791
NSA2	glias	Wide-spread_expression	0.0541436
NSD1	glias	Wide-spread_expression	0.0426056
NSD2	glias	Wide-spread_expression	0.040878
NSD3	glias	Wide-spread_expression	0.0482066
NSDHL	glias	Wide-spread_expression	0.160358
NSF	glias	Wide-spread_expression	0.0882672
NSFL1C	glias	Wide-spread_expression	0.0697448
NSG1	glias	Wide-spread_expression	0.103038
NSG2	glias	Wide-spread_expression	0.462269
NSL1	glias	Wide-spread_expression	0.0902607
NSMAF	glias	Wide-spread_expression	0.0766035
NSMCE1	glias	Wide-spread_expression	0.0331331
NSMCE2	glias	Wide-spread_expression	0.104215
NSMCE4A	glias	Wide-spread_expression	0.124756
NSMF	glias	Wide-spread_expression	0.349878
NSRP1	glias	Wide-spread_expression	0.0352974
NSUN2	glias	Wide-spread_expression	0.0495548
NSUN3	glias	Wide-spread_expression	0.0280719
NSUN4	glias	Wide-spread_expression	0.0916536
NSUN5	glias	Wide-spread_expression	0.331772
NSUN6	glias	Wide-spread_expression	0.0589903
NSUN7	glias	Wide-spread_expression	0.410005
NT5C	glias	Wide-spread_expression	0.227191
NT5C1A	glias	Wide-spread_expression	0.762163
NT5C2	glias	Wide-spread_expression	0.110533
NT5C3A	glias	Wide-spread_expression	0.0575575
NT5C3B	glias	Wide-spread_expression	0.13649
NT5DC1	glias	Wide-spread_expression	0.300441
NT5DC2	glias	Wide-spread_expression	0.426461
NT5DC3	glias	Wide-spread_expression	0.487591
NT5E	glias	Wide-spread_expression	0.622602
NT5M	glias	Wide-spread_expression	0.27269
NTAN1	glias	Wide-spread_expression	0.143084
NTAQ1	glias	Wide-spread_expression	0.108923
NTHL1	glias	Wide-spread_expression	0.252375
NTM	glias	Wide-spread_expression	0.214355
NTMT1	glias	Wide-spread_expression	0.0529199
NTN1	glias	Wide-spread_expression	0.592848
NTN4	glias	Wide-spread_expression	0.58757
NTN5	glias	Wide-spread_expression	0.704729
NTNG1	glias	Wide-spread_expression	0.55438
NTNG2	glias	Wide-spread_expression	0.283397
NTPCR	glias	Wide-spread_expression	0.0693774
NTRK2	glias	Wide-spread_expression	0.288307
NTRK3	glias	Wide-spread_expression	0.324089
NTSR2	glias	Specific_expression	1
NUAK1	glias	Wide-spread_expression	0.307706
NUAK2	glias	Wide-spread_expression	0.743235
NUB1	glias	Wide-spread_expression	0.0750029
NUBP1	glias	Wide-spread_expression	0.161868
NUBP2	glias	Wide-spread_expression	0.154019
NUBPL	glias	Wide-spread_expression	0.0566768
NUCB1	glias	Wide-spread_expression	0.0153497
NUCB2	glias	Wide-spread_expression	0.127124
NUCKS1	glias	Wide-spread_expression	0.0841108
NUDC	glias	Wide-spread_expression	0.0872256
NUDCD1	glias	Wide-spread_expression	0.0613149
NUDCD2	glias	Wide-spread_expression	0.204548
NUDCD3	glias	Wide-spread_expression	0.0336979
NUDT1	glias	Wide-spread_expression	0.595952
NUDT10	glias	Weak_expresssion	1
NUDT11	glias	Wide-spread_expression	0.799538
NUDT12	glias	Wide-spread_expression	0.202481
NUDT13	glias	Wide-spread_expression	0.0937321
NUDT15	glias	Wide-spread_expression	0.267276
NUDT16	glias	Wide-spread_expression	0.217014
NUDT16L1	glias	Wide-spread_expression	0.0786607
NUDT17	glias	Wide-spread_expression	0.236757
NUDT18	glias	Weak_expresssion	1
NUDT19	glias	Wide-spread_expression	0.11037
NUDT2	glias	Wide-spread_expression	0.117598
NUDT21	glias	Wide-spread_expression	0.188211
NUDT22	glias	Wide-spread_expression	0.197603
NUDT3	glias	Wide-spread_expression	0.147439
NUDT4	glias	Wide-spread_expression	0.225352
NUDT5	glias	Wide-spread_expression	0.0637034
NUDT6	glias	Wide-spread_expression	0.103785
NUDT7	glias	Wide-spread_expression	0.550406
NUDT8	glias	Wide-spread_expression	0.779364
NUDT9	glias	Wide-spread_expression	0.0382387
NUF2	glias	Wide-spread_expression	0.177706
NUFIP1	glias	Wide-spread_expression	0.0937647
NUFIP2	glias	Wide-spread_expression	0.0503214
NUMA1	glias	Wide-spread_expression	0.088992
NUMB	glias	Wide-spread_expression	0.139337
NUMBL	glias	Wide-spread_expression	0.201508
NUP107	glias	Wide-spread_expression	0.0857983
NUP133	glias	Wide-spread_expression	0.126084
NUP153	glias	Wide-spread_expression	0.0186739
NUP155	glias	Wide-spread_expression	0.0466149
NUP160	glias	Wide-spread_expression	0.0681977
NUP188	glias	Wide-spread_expression	0.074492
NUP205	glias	Wide-spread_expression	0.0185867
NUP210	glias	Wide-spread_expression	0.126335
NUP210L	glias	Wide-spread_expression	0.261328
NUP214	glias	Wide-spread_expression	0.080186
NUP35	glias	Wide-spread_expression	0.15183
NUP37	glias	Wide-spread_expression	0.0267993
NUP42	glias	Wide-spread_expression	0.240409
NUP43	glias	Wide-spread_expression	0.0802959
NUP50	glias	Wide-spread_expression	0.132499
NUP54	glias	Wide-spread_expression	0.0861144
NUP58	glias	Wide-spread_expression	0.0472095
NUP62CL	glias	Weak_expresssion	0.902984
NUP85	glias	Wide-spread_expression	0.151174
NUP88	glias	Wide-spread_expression	0.0278232
NUP93	glias	Wide-spread_expression	0.126153
NUP98	glias	Wide-spread_expression	0.090823
NUPR1	glias	Weak_expresssion	1
NUS1	glias	Wide-spread_expression	0.034212
NUTF2	glias	Wide-spread_expression	0.0996272
NUTM2D	glias	Weak_expresssion	1
NUTM2E	glias	Wide-spread_expression	0.0874872
NUTM2G	glias	Wide-spread_expression	0.430687
NVL	glias	Wide-spread_expression	0.0582323
NWD1	glias	Wide-spread_expression	0.702413
NWD2	glias	Wide-spread_expression	0.260999
NXF1	glias	Wide-spread_expression	0.152643
NXN	glias	Wide-spread_expression	0.324966
NXNL2	glias	Wide-spread_expression	0.651649
NXPE1	glias	Wide-spread_expression	0.0826159
NXPE2	glias	Weak_expresssion	1
NXPE3	glias	Wide-spread_expression	0.335479
NXPE4	glias	Wide-spread_expression	0.824045
NXPH1	glias	Wide-spread_expression	0.497998
NXPH2	glias	Wide-spread_expression	0.089605
NXPH3	glias	Weak_expresssion	0.90321
NXT1	glias	Wide-spread_expression	0.507226
NXT2	glias	Wide-spread_expression	0.54312
NYAP1	glias	Wide-spread_expression	0.653585
NYAP2	glias	Wide-spread_expression	0.20135
NYNRIN	glias	Wide-spread_expression	0.482622
NYX	glias	Weak_expresssion	1
OAF	glias	Wide-spread_expression	0.601812
OARD1	glias	Wide-spread_expression	0.124515
OAS1	glias	Specific_expression	0.850307
OAS2	glias	Weak_expresssion	0.980229
OAS3	glias	Wide-spread_expression	0.671401
OAT	glias	Wide-spread_expression	0.164749
OAZ2	glias	Wide-spread_expression	0.0817639
OBI1	glias	Wide-spread_expression	0.0745076
OBSCN	glias	Wide-spread_expression	0.206539
OBSL1	glias	Wide-spread_expression	0.292531
OCA2	glias	Wide-spread_expression	0.107438
OCEL1	glias	Wide-spread_expression	0.343339
OCIAD1	glias	Wide-spread_expression	0.0856674
OCIAD2	glias	Wide-spread_expression	0.318928
OCLN	glias	Wide-spread_expression	0.295293
OCRL	glias	Wide-spread_expression	0.106519
ODAD1	glias	Weak_expresssion	1
ODAD2	glias	Wide-spread_expression	0.521707
ODAD3	glias	Wide-spread_expression	0.785266
ODAD4	glias	Wide-spread_expression	0.33211
ODAPH	glias	Weak_expresssion	0.925048
ODC1	glias	Wide-spread_expression	0.251749
ODF2	glias	Wide-spread_expression	0.0267832
ODF2L	glias	Wide-spread_expression	0.104723
ODF3L2	glias	Weak_expresssion	1
ODR4	glias	Wide-spread_expression	0.0495609
OFD1	glias	Wide-spread_expression	0.0247552
OGA	glias	Wide-spread_expression	0.0646777
OGDH	glias	Wide-spread_expression	0.104324
OGDHL	glias	Wide-spread_expression	0.44924
OGFOD1	glias	Wide-spread_expression	0.112048
OGFOD3	glias	Wide-spread_expression	0.146304
OGFR	glias	Wide-spread_expression	0.0800613
OGFRL1	glias	Wide-spread_expression	0.316898
OGG1	glias	Wide-spread_expression	0.117063
OGN	glias	Wide-spread_expression	0.172432
OGT	glias	Wide-spread_expression	0.0378897
OIP5	glias	Wide-spread_expression	0.190749
OLA1	glias	Wide-spread_expression	0.0432787
OLAH	glias	Weak_expresssion	0.995811
OLFM1	glias	Wide-spread_expression	0.117882
OLFM2	glias	Wide-spread_expression	0.374002
OLFM3	glias	Wide-spread_expression	0.0892298
OLFML1	glias	Wide-spread_expression	0.064944
OLFML2A	glias	Weak_expresssion	0.868825
OLFML2B	glias	Wide-spread_expression	0.68009
OLFML3	glias	Specific_expression	1
OLIG1	glias	Wide-spread_expression	0.413011
OLIG2	glias	Wide-spread_expression	0.498556
OLR1	glias	Specific_expression	0.970485
OMD	glias	Wide-spread_expression	0.142318
OMG	glias	Wide-spread_expression	0.16847
ONECUT1	glias	Specific_expression	0.877759
ONECUT2	glias	Wide-spread_expression	0.843674
OOEP	glias	Weak_expresssion	0.946818
OOSP3	glias	Wide-spread_expression	0.713391
OPA1	glias	Wide-spread_expression	0.0300253
OPA3	glias	Wide-spread_expression	0.142592
OPALIN	glias	Wide-spread_expression	0.613406
OPCML	glias	Wide-spread_expression	0.43408
OPHN1	glias	Wide-spread_expression	0.265253
OPLAH	glias	Wide-spread_expression	0.702667
OPN3	glias	Wide-spread_expression	0.0592245
OPN4	glias	Weak_expresssion	1
OPRD1	glias	Wide-spread_expression	0.133254
OPRL1	glias	Weak_expresssion	0.850399
OPRM1	glias	Wide-spread_expression	0.630805
OPTC	glias	Weak_expresssion	1
OPTN	glias	Wide-spread_expression	0.182527
OR1L8	glias	Weak_expresssion	1
OR2H2	glias	Weak_expresssion	0.977125
OR2L13	glias	Weak_expresssion	0.868549
OR2L2	glias	Wide-spread_expression	0.740339
OR2L3	glias	Wide-spread_expression	0.771943
OR2L5	glias	Wide-spread_expression	0.786632
OR2M3	glias	Weak_expresssion	1
OR2M4	glias	Weak_expresssion	0.917932
OR2T12	glias	Wide-spread_expression	0.675946
OR3A2	glias	Wide-spread_expression	0.443353
OR4N2	glias	Weak_expresssion	1
OR6J1	glias	Weak_expresssion	1
OR7C1	glias	Weak_expresssion	1
OR9A2	glias	Weak_expresssion	1
OR9Q1	glias	Wide-spread_expression	0.294868
ORAI1	glias	Wide-spread_expression	0.230252
ORAI2	glias	Wide-spread_expression	0.237522
ORC1	glias	Wide-spread_expression	0.710639
ORC2	glias	Wide-spread_expression	0.0869436
ORC3	glias	Wide-spread_expression	0.0453635
ORC4	glias	Wide-spread_expression	0.0450965
ORC5	glias	Wide-spread_expression	0.0775865
ORC6	glias	Wide-spread_expression	0.199189
ORMDL1	glias	Wide-spread_expression	0.0750254
ORMDL2	glias	Wide-spread_expression	0.294363
ORMDL3	glias	Wide-spread_expression	0.13436
OS9	glias	Wide-spread_expression	0.176812
OSBP	glias	Wide-spread_expression	0.0479801
OSBP2	glias	Wide-spread_expression	0.27345
OSBPL10	glias	Wide-spread_expression	0.368216
OSBPL11	glias	Wide-spread_expression	0.214924
OSBPL1A	glias	Wide-spread_expression	0.173424
OSBPL2	glias	Wide-spread_expression	0.088399
OSBPL3	glias	Wide-spread_expression	0.281265
OSBPL5	glias	Wide-spread_expression	0.244555
OSBPL6	glias	Wide-spread_expression	0.241655
OSBPL7	glias	Wide-spread_expression	0.0746732
OSBPL8	glias	Wide-spread_expression	0.0509698
OSBPL9	glias	Wide-spread_expression	0.144957
OSCAR	glias	Specific_expression	1
OSCP1	glias	Wide-spread_expression	0.245988
OSER1	glias	Wide-spread_expression	0.132362
OSGEP	glias	Wide-spread_expression	0.0547147
OSGEPL1	glias	Wide-spread_expression	0.0691556
OSGIN1	glias	Wide-spread_expression	0.789614
OSGIN2	glias	Wide-spread_expression	0.400726
OSMR	glias	Wide-spread_expression	0.2044
OST4	glias	Wide-spread_expression	0.0969721
OSTC	glias	Wide-spread_expression	0.0409387
OSTF1	glias	Wide-spread_expression	0.258423
OSTM1	glias	Wide-spread_expression	0.0528245
OSTN	glias	Wide-spread_expression	0.246505
OTOA	glias	Wide-spread_expression	0.209037
OTOG	glias	Weak_expresssion	1
OTOGL	glias	Wide-spread_expression	0.508275
OTUB1	glias	Wide-spread_expression	0.102442
OTUB2	glias	Wide-spread_expression	0.786765
OTUD1	glias	Wide-spread_expression	0.515228
OTUD3	glias	Wide-spread_expression	0.0510091
OTUD4	glias	Wide-spread_expression	0.0696373
OTUD5	glias	Wide-spread_expression	0.0469979
OTUD6B	glias	Wide-spread_expression	0.0776953
OTUD7A	glias	Wide-spread_expression	0.258378
OTUD7B	glias	Wide-spread_expression	0.309624
OTULIN	glias	Wide-spread_expression	0.174799
OTULINL	glias	Specific_expression	0.875671
OTX1	glias	Specific_expression	1
OVCH1	glias	Wide-spread_expression	0.654385
OVCH2	glias	Wide-spread_expression	0.724684
OVGP1	glias	Wide-spread_expression	0.169392
OVOL2	glias	Wide-spread_expression	0.0884522
OVOL3	glias	Weak_expresssion	1
OXA1L	glias	Wide-spread_expression	0.169222
OXCT1	glias	Wide-spread_expression	0.127455
OXLD1	glias	Wide-spread_expression	0.10756
OXNAD1	glias	Wide-spread_expression	0.0496026
OXR1	glias	Wide-spread_expression	0.209335
OXSM	glias	Wide-spread_expression	0.172965
OXSR1	glias	Wide-spread_expression	0.0366506
OXTR	glias	Wide-spread_expression	0.714094
P2RX1	glias	Weak_expresssion	1
P2RX4	glias	Wide-spread_expression	0.420988
P2RX6	glias	Wide-spread_expression	0.45133
P2RX7	glias	Wide-spread_expression	0.19609
P2RY1	glias	Specific_expression	0.877129
P2RY11	glias	Wide-spread_expression	0.424032
P2RY12	glias	Wide-spread_expression	0.550007
P2RY13	glias	Specific_expression	0.955161
P2RY14	glias	Wide-spread_expression	0.419927
P2RY6	glias	Specific_expression	0.951071
P2RY8	glias	Wide-spread_expression	0.363768
P3H1	glias	Wide-spread_expression	0.0926656
P3H2	glias	Wide-spread_expression	0.442066
P3H3	glias	Wide-spread_expression	0.461787
P3H4	glias	Wide-spread_expression	0.35776
P3R3URF-PIK3R3	glias	Weak_expresssion	1
P4HA1	glias	Wide-spread_expression	0.095252
P4HA2	glias	Wide-spread_expression	0.56356
P4HA3	glias	Wide-spread_expression	0.0752886
P4HB	glias	Wide-spread_expression	0.0106926
P4HTM	glias	Wide-spread_expression	0.0550163
PA2G4	glias	Wide-spread_expression	0.0916159
PAAF1	glias	Wide-spread_expression	0.128379
PABIR2	glias	Wide-spread_expression	0.220924
PABIR3	glias	Wide-spread_expression	0.0919879
PABPC1	glias	Wide-spread_expression	0.218241
PABPC1L	glias	Wide-spread_expression	0.124389
PABPC1L2A	glias	Weak_expresssion	1
PABPC1L2B	glias	Weak_expresssion	0.922508
PABPC4	glias	Wide-spread_expression	0.206593
PABPC5	glias	Wide-spread_expression	0.664393
PACC1	glias	Wide-spread_expression	0.26851
PACRG	glias	Wide-spread_expression	0.182347
PACRGL	glias	Wide-spread_expression	0.0755172
PACS1	glias	Wide-spread_expression	0.127939
PACS2	glias	Wide-spread_expression	0.19535
PACSIN1	glias	Wide-spread_expression	0.127781
PACSIN2	glias	Wide-spread_expression	0.274994
PACSIN3	glias	Wide-spread_expression	0.583776
PADI2	glias	Wide-spread_expression	0.198635
PADI4	glias	Weak_expresssion	0.890582
PAF1	glias	Wide-spread_expression	0.207159
PAFAH1B1	glias	Wide-spread_expression	0.0657712
PAFAH1B2	glias	Wide-spread_expression	0.182921
PAFAH1B3	glias	Wide-spread_expression	0.273446
PAFAH2	glias	Wide-spread_expression	0.0836866
PAG1	glias	Wide-spread_expression	0.255132
PAH	glias	Wide-spread_expression	0.718268
PAICS	glias	Wide-spread_expression	0.115632
PAIP1	glias	Wide-spread_expression	0.0609489
PAIP2	glias	Wide-spread_expression	0.110307
PAIP2B	glias	Wide-spread_expression	0.490829
PAK1	glias	Wide-spread_expression	0.144787
PAK1IP1	glias	Wide-spread_expression	0.0169875
PAK2	glias	Wide-spread_expression	0.0995493
PAK3	glias	Wide-spread_expression	0.389435
PAK4	glias	Wide-spread_expression	0.151512
PAK5	glias	Wide-spread_expression	0.343126
PAK6	glias	Weak_expresssion	0.938383
PALB2	glias	Wide-spread_expression	0.0941571
PALD1	glias	Wide-spread_expression	0.699733
PALLD	glias	Wide-spread_expression	0.291159
PALM	glias	Wide-spread_expression	0.470571
PALM2AKAP2	glias	Wide-spread_expression	0.489787
PAM	glias	Wide-spread_expression	0.278255
PAM16	glias	Wide-spread_expression	0.831615
PAMR1	glias	Wide-spread_expression	0.635177
PAN2	glias	Wide-spread_expression	0.128004
PAN3	glias	Wide-spread_expression	0.104085
PANK1	glias	Wide-spread_expression	0.225823
PANK2	glias	Wide-spread_expression	0.209336
PANK3	glias	Wide-spread_expression	0.068773
PANK4	glias	Wide-spread_expression	0.101587
PANX1	glias	Wide-spread_expression	0.424435
PANX2	glias	Wide-spread_expression	0.442536
PAPLN	glias	Wide-spread_expression	0.731748
PAPOLA	glias	Wide-spread_expression	0.0301796
PAPOLG	glias	Wide-spread_expression	0.156935
PAPPA	glias	Wide-spread_expression	0.534817
PAPPA2	glias	Wide-spread_expression	0.170721
PAPSS1	glias	Wide-spread_expression	0.127003
PAPSS2	glias	Wide-spread_expression	0.686679
PAQR3	glias	Wide-spread_expression	0.193645
PAQR4	glias	Wide-spread_expression	0.596037
PAQR5	glias	Specific_expression	1
PAQR6	glias	Wide-spread_expression	0.379373
PAQR7	glias	Wide-spread_expression	0.209933
PAQR9	glias	Weak_expresssion	1
PARD3	glias	Wide-spread_expression	0.38658
PARD3B	glias	Wide-spread_expression	0.295559
PARD6A	glias	Wide-spread_expression	0.624085
PARD6B	glias	Wide-spread_expression	0.196417
PARD6G	glias	Wide-spread_expression	0.491973
PARG	glias	Wide-spread_expression	0.0279277
PARK7	glias	Wide-spread_expression	0.0540201
PARM1	glias	Wide-spread_expression	0.139479
PARN	glias	Wide-spread_expression	0.0574885
PARP1	glias	Wide-spread_expression	0.0972079
PARP10	glias	Wide-spread_expression	0.34196
PARP11	glias	Wide-spread_expression	0.143745
PARP12	glias	Wide-spread_expression	0.351298
PARP14	glias	Wide-spread_expression	0.437309
PARP15	glias	Specific_expression	1
PARP16	glias	Wide-spread_expression	0.0465798
PARP2	glias	Wide-spread_expression	0.0478309
PARP3	glias	Wide-spread_expression	0.529093
PARP4	glias	Wide-spread_expression	0.235096
PARP6	glias	Wide-spread_expression	0.113104
PARP8	glias	Wide-spread_expression	0.306361
PARP9	glias	Wide-spread_expression	0.307303
PARPBP	glias	Wide-spread_expression	0.131638
PARS2	glias	Wide-spread_expression	0.526674
PARVA	glias	Wide-spread_expression	0.512293
PARVB	glias	Wide-spread_expression	0.362108
PARVG	glias	Specific_expression	1
PASK	glias	Wide-spread_expression	0.332269
PATE1	glias	Weak_expresssion	1
PATE2	glias	Weak_expresssion	1
PATJ	glias	Wide-spread_expression	0.148659
PATL1	glias	Wide-spread_expression	0.182875
PATL2	glias	Wide-spread_expression	0.482821
PATZ1	glias	Wide-spread_expression	0.0895215
PAWR	glias	Wide-spread_expression	0.532774
PAX5	glias	Wide-spread_expression	0.74148
PAX6	glias	Wide-spread_expression	0.757928
PAX8	glias	Wide-spread_expression	0.567165
PAXBP1	glias	Wide-spread_expression	0.0899268
PAXIP1	glias	Wide-spread_expression	0.01546
PAXX	glias	Wide-spread_expression	0.0407898
PBDC1	glias	Wide-spread_expression	0.194027
PBLD	glias	Wide-spread_expression	0.162557
PBOV1	glias	Wide-spread_expression	0.80432
PBRM1	glias	Wide-spread_expression	0.0629397
PBX1	glias	Wide-spread_expression	0.148992
PBX2	glias	Wide-spread_expression	0.316562
PBX3	glias	Wide-spread_expression	0.118029
PBX4	glias	Wide-spread_expression	0.548576
PBXIP1	glias	Wide-spread_expression	0.581002
PC	glias	Wide-spread_expression	0.230602
PCBD1	glias	Wide-spread_expression	0.357235
PCBD2	glias	Wide-spread_expression	0.0991348
PCBP1	glias	Wide-spread_expression	0.154039
PCBP2	glias	Wide-spread_expression	0.0652997
PCBP3	glias	Wide-spread_expression	0.142574
PCBP4	glias	Wide-spread_expression	0.244063
PCCA	glias	Wide-spread_expression	0.0363891
PCCB	glias	Wide-spread_expression	0.190052
PCDH1	glias	Wide-spread_expression	0.313792
PCDH10	glias	Wide-spread_expression	0.165721
PCDH11X	glias	Wide-spread_expression	0.480164
PCDH11Y	glias	Wide-spread_expression	0.563621
PCDH12	glias	Wide-spread_expression	0.558761
PCDH15	glias	Wide-spread_expression	0.596625
PCDH17	glias	Wide-spread_expression	0.265386
PCDH19	glias	Wide-spread_expression	0.494223
PCDH7	glias	Wide-spread_expression	0.3075
PCDH8	glias	Wide-spread_expression	0.057598
PCDH9	glias	Wide-spread_expression	0.169539
PCDHA1	glias	Specific_expression	0.862187
PCDHB10	glias	Wide-spread_expression	0.424551
PCDHB11	glias	Wide-spread_expression	0.763182
PCDHB12	glias	Wide-spread_expression	0.519147
PCDHB13	glias	Wide-spread_expression	0.52679
PCDHB15	glias	Wide-spread_expression	0.65153
PCDHB2	glias	Wide-spread_expression	0.604655
PCDHB3	glias	Weak_expresssion	0.922488
PCDHB4	glias	Wide-spread_expression	0.53191
PCDHB5	glias	Wide-spread_expression	0.518218
PCDHB6	glias	Wide-spread_expression	0.749751
PCDHB7	glias	Wide-spread_expression	0.645971
PCDHB9	glias	Wide-spread_expression	0.645335
PCDHGA1	glias	Wide-spread_expression	0.593887
PCED1A	glias	Wide-spread_expression	0.068957
PCED1B	glias	Wide-spread_expression	0.432074
PCF11	glias	Wide-spread_expression	0.103084
PCGF1	glias	Wide-spread_expression	0.356679
PCGF2	glias	Wide-spread_expression	0.591653
PCGF3	glias	Wide-spread_expression	0.0620122
PCGF5	glias	Wide-spread_expression	0.139886
PCGF6	glias	Wide-spread_expression	0.064969
PCID2	glias	Wide-spread_expression	0.0957568
PCIF1	glias	Wide-spread_expression	0.115673
PCK2	glias	Wide-spread_expression	0.470945
PCLAF	glias	Weak_expresssion	1
PCLO	glias	Wide-spread_expression	0.0630267
PCM1	glias	Wide-spread_expression	0.0224088
PCMT1	glias	Wide-spread_expression	0.134141
PCMTD1	glias	Wide-spread_expression	0.0279077
PCMTD2	glias	Wide-spread_expression	0.237447
PCNA	glias	Wide-spread_expression	0.258126
PCNP	glias	Wide-spread_expression	0.0334966
PCNT	glias	Wide-spread_expression	0.0787653
PCNX1	glias	Wide-spread_expression	0.0309663
PCNX2	glias	Wide-spread_expression	0.219624
PCNX3	glias	Wide-spread_expression	0.0569024
PCNX4	glias	Wide-spread_expression	0.0732266
PCOLCE	glias	Wide-spread_expression	0.776409
PCOLCE2	glias	Specific_expression	0.996384
PCP4	glias	Wide-spread_expression	0.260363
PCP4L1	glias	Wide-spread_expression	0.594756
PCSK1	glias	Wide-spread_expression	0.139816
PCSK1N	glias	Wide-spread_expression	0.215351
PCSK2	glias	Wide-spread_expression	0.26138
PCSK4	glias	Wide-spread_expression	0.714179
PCSK5	glias	Wide-spread_expression	0.332014
PCSK6	glias	Wide-spread_expression	0.456332
PCSK7	glias	Wide-spread_expression	0.0742287
PCTP	glias	Wide-spread_expression	0.29344
PCYOX1	glias	Wide-spread_expression	0.0685156
PCYOX1L	glias	Wide-spread_expression	0.283843
PCYT1A	glias	Wide-spread_expression	0.0489457
PCYT1B	glias	Wide-spread_expression	0.246706
PCYT2	glias	Wide-spread_expression	0.269585
PDAP1	glias	Wide-spread_expression	0.131861
PDC	glias	Wide-spread_expression	0.393398
PDCD10	glias	Wide-spread_expression	0.0635589
PDCD11	glias	Wide-spread_expression	0.0187494
PDCD1LG2	glias	Wide-spread_expression	0.342986
PDCD2	glias	Wide-spread_expression	0.0731245
PDCD2L	glias	Wide-spread_expression	0.214021
PDCD4	glias	Wide-spread_expression	0.138921
PDCD5	glias	Wide-spread_expression	0.0564031
PDCD6IP	glias	Wide-spread_expression	0.063717
PDCD7	glias	Wide-spread_expression	0.226658
PDCL	glias	Wide-spread_expression	0.213877
PDCL2	glias	Weak_expresssion	1
PDCL3	glias	Wide-spread_expression	0.478895
PDE10A	glias	Wide-spread_expression	0.167954
PDE11A	glias	Weak_expresssion	1
PDE12	glias	Wide-spread_expression	0.160289
PDE1A	glias	Wide-spread_expression	0.493786
PDE1B	glias	Wide-spread_expression	0.620051
PDE1C	glias	Wide-spread_expression	0.417016
PDE2A	glias	Wide-spread_expression	0.193666
PDE3A	glias	Wide-spread_expression	0.414823
PDE3B	glias	Wide-spread_expression	0.26974
PDE4A	glias	Wide-spread_expression	0.225557
PDE4B	glias	Wide-spread_expression	0.19557
PDE4D	glias	Wide-spread_expression	0.121677
PDE4DIP	glias	Wide-spread_expression	0.204729
PDE5A	glias	Wide-spread_expression	0.0768719
PDE6A	glias	Weak_expresssion	1
PDE6B	glias	Wide-spread_expression	0.377163
PDE6C	glias	Wide-spread_expression	0.382553
PDE6D	glias	Wide-spread_expression	0.0969783
PDE7A	glias	Wide-spread_expression	0.0962885
PDE7B	glias	Wide-spread_expression	0.388752
PDE8A	glias	Wide-spread_expression	0.27084
PDE8B	glias	Wide-spread_expression	0.44457
PDE9A	glias	Wide-spread_expression	0.121816
PDGFA	glias	Wide-spread_expression	0.350202
PDGFB	glias	Specific_expression	0.98653
PDGFC	glias	Wide-spread_expression	0.259189
PDGFD	glias	Wide-spread_expression	0.373315
PDGFRA	glias	Wide-spread_expression	0.838506
PDGFRB	glias	Wide-spread_expression	0.688254
PDGFRL	glias	Wide-spread_expression	0.530736
PDHA1	glias	Wide-spread_expression	0.0543657
PDHB	glias	Wide-spread_expression	0.182064
PDHX	glias	Wide-spread_expression	0.0266214
PDIA2	glias	Wide-spread_expression	0.315353
PDIA3	glias	Wide-spread_expression	0.0392292
PDIA4	glias	Wide-spread_expression	0.157414
PDIA5	glias	Wide-spread_expression	0.445039
PDIA6	glias	Wide-spread_expression	0.0654265
PDIK1L	glias	Wide-spread_expression	0.131494
PDK1	glias	Wide-spread_expression	0.286213
PDK2	glias	Wide-spread_expression	0.262153
PDK3	glias	Wide-spread_expression	0.240104
PDK4	glias	Wide-spread_expression	0.244691
PDLIM3	glias	Wide-spread_expression	0.635028
PDLIM4	glias	Weak_expresssion	1
PDLIM5	glias	Wide-spread_expression	0.226972
PDLIM7	glias	Wide-spread_expression	0.432505
PDP1	glias	Wide-spread_expression	0.0713423
PDP2	glias	Wide-spread_expression	0.266005
PDPK1	glias	Wide-spread_expression	0.0255893
PDPN	glias	Wide-spread_expression	0.541315
PDPR	glias	Wide-spread_expression	0.0403829
PDRG1	glias	Wide-spread_expression	0.0685775
PDS5A	glias	Wide-spread_expression	0.076729
PDS5B	glias	Wide-spread_expression	0.0269252
PDSS1	glias	Wide-spread_expression	0.155162
PDSS2	glias	Wide-spread_expression	0.0820641
PDXDC1	glias	Wide-spread_expression	0.0657108
PDXK	glias	Wide-spread_expression	0.167103
PDZD11	glias	Wide-spread_expression	0.259972
PDZD2	glias	Wide-spread_expression	0.366783
PDZD4	glias	Wide-spread_expression	0.24119
PDZD7	glias	Wide-spread_expression	0.381639
PDZD8	glias	Wide-spread_expression	0.0467357
PDZD9	glias	Wide-spread_expression	0.478752
PDZK1	glias	Wide-spread_expression	0.302928
PDZRN3	glias	Wide-spread_expression	0.497424
PDZRN4	glias	Wide-spread_expression	0.49874
PEA15	glias	Wide-spread_expression	0.09326
PEAK1	glias	Wide-spread_expression	0.139884
PEAK3	glias	Weak_expresssion	1
PEBP1	glias	Wide-spread_expression	0.159709
PEBP4	glias	Wide-spread_expression	0.324627
PECAM1	glias	Wide-spread_expression	0.74561
PECR	glias	Wide-spread_expression	0.08681
PEF1	glias	Wide-spread_expression	0.189988
PEG10	glias	Wide-spread_expression	0.164652
PELI1	glias	Wide-spread_expression	0.352755
PELI2	glias	Wide-spread_expression	0.0825517
PELI3	glias	Wide-spread_expression	0.341837
PELP1	glias	Wide-spread_expression	0.134072
PEMT	glias	Wide-spread_expression	0.166853
PEPD	glias	Wide-spread_expression	0.0379249
PER1	glias	Wide-spread_expression	0.23257
PER2	glias	Wide-spread_expression	0.212625
PER3	glias	Wide-spread_expression	0.152516
PERP	glias	Weak_expresssion	1
PES1	glias	Wide-spread_expression	0.0895104
PEX1	glias	Wide-spread_expression	0.139166
PEX10	glias	Wide-spread_expression	0.131826
PEX11A	glias	Wide-spread_expression	0.581965
PEX11B	glias	Wide-spread_expression	0.0862685
PEX11G	glias	Wide-spread_expression	0.481285
PEX12	glias	Wide-spread_expression	0.209879
PEX13	glias	Wide-spread_expression	0.0858738
PEX14	glias	Wide-spread_expression	0.0520382
PEX16	glias	Wide-spread_expression	0.292372
PEX2	glias	Wide-spread_expression	0.0614454
PEX3	glias	Wide-spread_expression	0.100288
PEX5	glias	Wide-spread_expression	0.0738205
PEX5L	glias	Wide-spread_expression	0.371543
PEX6	glias	Wide-spread_expression	0.0496876
PEX7	glias	Wide-spread_expression	0.0344433
PFAS	glias	Wide-spread_expression	0.18233
PFDN1	glias	Wide-spread_expression	0.0691457
PFDN2	glias	Wide-spread_expression	0.202601
PFDN4	glias	Wide-spread_expression	0.141599
PFDN6	glias	Wide-spread_expression	0.101465
PFKFB1	glias	Wide-spread_expression	0.402124
PFKFB2	glias	Wide-spread_expression	0.373594
PFKFB3	glias	Wide-spread_expression	0.183401
PFKFB4	glias	Wide-spread_expression	0.126043
PFKL	glias	Wide-spread_expression	0.1254
PFKM	glias	Wide-spread_expression	0.318323
PFKP	glias	Wide-spread_expression	0.494801
PFN1	glias	Wide-spread_expression	0.25491
PFN2	glias	Wide-spread_expression	0.227163
PFN4	glias	Wide-spread_expression	0.304974
PGAM1	glias	Wide-spread_expression	0.0323418
PGAM2	glias	Wide-spread_expression	0.438942
PGAM5	glias	Wide-spread_expression	0.0945138
PGAP1	glias	Wide-spread_expression	0.229811
PGAP2	glias	Wide-spread_expression	0.210598
PGAP3	glias	Wide-spread_expression	0.0826412
PGAP4	glias	Wide-spread_expression	0.411902
PGAP6	glias	Wide-spread_expression	0.134903
PGBD1	glias	Wide-spread_expression	0.107367
PGBD2	glias	Wide-spread_expression	0.177693
PGBD4	glias	Wide-spread_expression	0.218708
PGBD5	glias	Wide-spread_expression	0.257242
PGD	glias	Wide-spread_expression	0.0654426
PGGHG	glias	Wide-spread_expression	0.715299
PGGT1B	glias	Wide-spread_expression	0.14167
PGK1	glias	Wide-spread_expression	0.158667
PGLS	glias	Wide-spread_expression	0.134882
PGLYRP1	glias	Wide-spread_expression	0.725961
PGLYRP2	glias	Wide-spread_expression	0.260363
PGM1	glias	Wide-spread_expression	0.325439
PGM2	glias	Wide-spread_expression	0.486
PGM2L1	glias	Wide-spread_expression	0.133906
PGM3	glias	Wide-spread_expression	0.153037
PGM5	glias	Wide-spread_expression	0.702812
PGP	glias	Wide-spread_expression	0.0603475
PGPEP1	glias	Wide-spread_expression	0.31541
PGR	glias	Weak_expresssion	1
PGRMC1	glias	Wide-spread_expression	0.264645
PGRMC2	glias	Wide-spread_expression	0.0782591
PGS1	glias	Wide-spread_expression	0.183445
PHACTR1	glias	Wide-spread_expression	0.079354
PHACTR2	glias	Wide-spread_expression	0.347353
PHACTR3	glias	Wide-spread_expression	0.172705
PHACTR4	glias	Wide-spread_expression	0.0901612
PHAX	glias	Wide-spread_expression	0.0520028
PHB	glias	Wide-spread_expression	0.172148
PHB2	glias	Wide-spread_expression	0.0562895
PHC1	glias	Wide-spread_expression	0.187386
PHC2	glias	Wide-spread_expression	0.159157
PHC3	glias	Wide-spread_expression	0.0376319
PHETA1	glias	Wide-spread_expression	0.569712
PHEX	glias	Wide-spread_expression	0.513338
PHF1	glias	Wide-spread_expression	0.07067
PHF10	glias	Wide-spread_expression	0.0641827
PHF11	glias	Wide-spread_expression	0.143532
PHF12	glias	Wide-spread_expression	0.0270023
PHF13	glias	Wide-spread_expression	0.244764
PHF14	glias	Wide-spread_expression	0.0763929
PHF19	glias	Wide-spread_expression	0.308987
PHF2	glias	Wide-spread_expression	0.0802306
PHF20	glias	Wide-spread_expression	0.188853
PHF20L1	glias	Wide-spread_expression	0.0426437
PHF21A	glias	Wide-spread_expression	0.0291814
PHF21B	glias	Wide-spread_expression	0.506865
PHF23	glias	Wide-spread_expression	0.353614
PHF24	glias	Wide-spread_expression	0.365879
PHF3	glias	Wide-spread_expression	0.051747
PHF5A	glias	Wide-spread_expression	0.202625
PHF6	glias	Wide-spread_expression	0.070358
PHF7	glias	Wide-spread_expression	0.151636
PHF8	glias	Wide-spread_expression	0.0311678
PHGDH	glias	Wide-spread_expression	0.297439
PHIP	glias	Wide-spread_expression	0.0615954
PHKA1	glias	Wide-spread_expression	0.546599
PHKA2	glias	Wide-spread_expression	0.0527658
PHKB	glias	Wide-spread_expression	0.0196965
PHKG1	glias	Wide-spread_expression	0.426965
PHKG2	glias	Wide-spread_expression	0.223159
PHLDA1	glias	Wide-spread_expression	0.727492
PHLDA3	glias	Wide-spread_expression	0.510444
PHLDB1	glias	Wide-spread_expression	0.349697
PHLDB2	glias	Wide-spread_expression	0.489439
PHLDB3	glias	Wide-spread_expression	0.163531
PHLPP1	glias	Wide-spread_expression	0.22242
PHLPP2	glias	Wide-spread_expression	0.0955679
PHOSPHO1	glias	Weak_expresssion	1
PHPT1	glias	Wide-spread_expression	0.200629
PHRF1	glias	Wide-spread_expression	0.0478876
PHTF1	glias	Wide-spread_expression	0.137147
PHTF2	glias	Wide-spread_expression	0.0955127
PHYH	glias	Wide-spread_expression	0.371802
PHYHD1	glias	Wide-spread_expression	0.766469
PHYHIP	glias	Wide-spread_expression	0.0869492
PHYHIPL	glias	Wide-spread_expression	0.167566
PHYKPL	glias	Wide-spread_expression	0.0690317
PI15	glias	Wide-spread_expression	0.731404
PI16	glias	Wide-spread_expression	0.709649
PI4K2A	glias	Wide-spread_expression	0.180107
PI4K2B	glias	Wide-spread_expression	0.105128
PI4KA	glias	Wide-spread_expression	0.0331492
PI4KB	glias	Wide-spread_expression	0.0487874
PIANP	glias	Wide-spread_expression	0.436191
PIAS1	glias	Wide-spread_expression	0.146228
PIAS2	glias	Wide-spread_expression	0.062376
PIAS3	glias	Wide-spread_expression	0.0831314
PIAS4	glias	Wide-spread_expression	0.211414
PIBF1	glias	Wide-spread_expression	0.0253676
PICALM	glias	Wide-spread_expression	0.141177
PICK1	glias	Wide-spread_expression	0.264671
PID1	glias	Wide-spread_expression	0.421285
PIDD1	glias	Wide-spread_expression	0.230741
PIEZO1	glias	Wide-spread_expression	0.281113
PIEZO2	glias	Wide-spread_expression	0.580888
PIF1	glias	Wide-spread_expression	0.754661
PIFO	glias	Weak_expresssion	1
PIGA	glias	Wide-spread_expression	0.307121
PIGB	glias	Wide-spread_expression	0.0511545
PIGC	glias	Wide-spread_expression	0.179994
PIGF	glias	Wide-spread_expression	0.0363879
PIGG	glias	Wide-spread_expression	0.0307622
PIGH	glias	Wide-spread_expression	0.428204
PIGK	glias	Wide-spread_expression	0.161832
PIGL	glias	Wide-spread_expression	0.0576388
PIGN	glias	Wide-spread_expression	0.0775156
PIGO	glias	Wide-spread_expression	0.113425
PIGP	glias	Wide-spread_expression	0.142453
PIGQ	glias	Wide-spread_expression	0.21107
PIGT	glias	Wide-spread_expression	0.250751
PIGU	glias	Wide-spread_expression	0.169313
PIGV	glias	Wide-spread_expression	0.273294
PIGW	glias	Wide-spread_expression	0.346552
PIGX	glias	Wide-spread_expression	0.193984
PIGZ	glias	Wide-spread_expression	0.271043
PIH1D1	glias	Wide-spread_expression	0.20337
PIH1D2	glias	Weak_expresssion	0.890001
PIK3AP1	glias	Specific_expression	0.850663
PIK3C2A	glias	Wide-spread_expression	0.178066
PIK3C2B	glias	Wide-spread_expression	0.312479
PIK3C2G	glias	Wide-spread_expression	0.131034
PIK3C3	glias	Wide-spread_expression	0.0418037
PIK3CA	glias	Wide-spread_expression	0.0741979
PIK3CB	glias	Wide-spread_expression	0.00893937
PIK3CD	glias	Wide-spread_expression	0.563046
PIK3CG	glias	Specific_expression	1
PIK3IP1	glias	Wide-spread_expression	0.148394
PIK3R1	glias	Wide-spread_expression	0.0914265
PIK3R3	glias	Wide-spread_expression	0.665631
PIK3R4	glias	Wide-spread_expression	0.0715884
PIK3R5	glias	Specific_expression	0.962899
PIK3R6	glias	Specific_expression	0.954841
PIKFYVE	glias	Wide-spread_expression	0.0364125
PILRA	glias	Wide-spread_expression	0.418027
PIM1	glias	Wide-spread_expression	0.672076
PIM2	glias	Weak_expresssion	0.926347
PIM3	glias	Wide-spread_expression	0.36577
PIN1	glias	Wide-spread_expression	0.106677
PIN4	glias	Wide-spread_expression	0.0661882
PINK1	glias	Wide-spread_expression	0.071784
PINLYP	glias	Wide-spread_expression	0.258129
PIP	glias	Weak_expresssion	1
PIP4K2A	glias	Wide-spread_expression	0.276985
PIP4K2B	glias	Wide-spread_expression	0.0416023
PIP4K2C	glias	Wide-spread_expression	0.0884737
PIP4P1	glias	Wide-spread_expression	0.105425
PIP4P2	glias	Wide-spread_expression	0.0758335
PIP5K1A	glias	Wide-spread_expression	0.0377244
PIP5K1B	glias	Wide-spread_expression	0.272679
PIP5K1C	glias	Wide-spread_expression	0.166741
PIPOX	glias	Wide-spread_expression	0.317547
PIR	glias	Wide-spread_expression	0.319899
PISD	glias	Wide-spread_expression	0.0736055
PITHD1	glias	Wide-spread_expression	0.16562
PITPNA	glias	Wide-spread_expression	0.147783
PITPNB	glias	Wide-spread_expression	0.0211819
PITPNC1	glias	Wide-spread_expression	0.381007
PITPNM1	glias	Wide-spread_expression	0.51467
PITPNM2	glias	Wide-spread_expression	0.302512
PITPNM3	glias	Wide-spread_expression	0.165775
PITRM1	glias	Wide-spread_expression	0.0640714
PIWIL2	glias	Wide-spread_expression	0.181128
PIWIL3	glias	Wide-spread_expression	0.69622
PIWIL4	glias	Wide-spread_expression	0.169187
PJA1	glias	Wide-spread_expression	0.189098
PJA2	glias	Wide-spread_expression	0.0410928
PJVK	glias	Wide-spread_expression	0.228478
PKD1	glias	Wide-spread_expression	0.079892
PKD1L1	glias	Wide-spread_expression	0.240557
PKD1L3	glias	Wide-spread_expression	0.10645
PKD2	glias	Wide-spread_expression	0.101012
PKD2L1	glias	Weak_expresssion	1
PKD2L2	glias	Wide-spread_expression	0.156753
PKDCC	glias	Wide-spread_expression	0.193282
PKHD1	glias	Wide-spread_expression	0.255706
PKIA	glias	Wide-spread_expression	0.280825
PKIB	glias	Wide-spread_expression	0.265881
PKIG	glias	Wide-spread_expression	0.192446
PKLR	glias	Weak_expresssion	1
PKM	glias	Wide-spread_expression	0.14899
PKMYT1	glias	Weak_expresssion	1
PKN1	glias	Wide-spread_expression	0.176722
PKN2	glias	Wide-spread_expression	0.13464
PKN3	glias	Weak_expresssion	1
PKNOX1	glias	Wide-spread_expression	0.0919384
PKNOX2	glias	Wide-spread_expression	0.362604
PKP1	glias	Weak_expresssion	1
PKP2	glias	Wide-spread_expression	0.135029
PKP4	glias	Wide-spread_expression	0.306129
PLA2G10	glias	Weak_expresssion	1
PLA2G12A	glias	Wide-spread_expression	0.170331
PLA2G15	glias	Wide-spread_expression	0.521213
PLA2G2C	glias	Weak_expresssion	1
PLA2G4A	glias	Specific_expression	0.93534
PLA2G4C	glias	Wide-spread_expression	0.29029
PLA2G5	glias	Specific_expression	1
PLA2G6	glias	Wide-spread_expression	0.237784
PLA2G7	glias	Wide-spread_expression	0.707621
PLA2R1	glias	Wide-spread_expression	0.312099
PLAA	glias	Wide-spread_expression	0.0911459
PLAAT1	glias	Wide-spread_expression	0.815687
PLAAT3	glias	Wide-spread_expression	0.377521
PLAAT4	glias	Wide-spread_expression	0.547147
PLAAT5	glias	Wide-spread_expression	0.711135
PLAC1	glias	Wide-spread_expression	0.141856
PLAC8	glias	Wide-spread_expression	0.69322
PLAC8L1	glias	Wide-spread_expression	0.36722
PLAC9	glias	Weak_expresssion	1
PLAG1	glias	Wide-spread_expression	0.112488
PLAGL1	glias	Wide-spread_expression	0.425187
PLAGL2	glias	Wide-spread_expression	0.189048
PLAT	glias	Wide-spread_expression	0.574863
PLAUR	glias	Wide-spread_expression	0.448796
PLB1	glias	Wide-spread_expression	0.717836
PLBD1	glias	Specific_expression	0.893634
PLBD2	glias	Wide-spread_expression	0.141519
PLCB1	glias	Wide-spread_expression	0.219797
PLCB2	glias	Specific_expression	0.989077
PLCB3	glias	Wide-spread_expression	0.491678
PLCB4	glias	Wide-spread_expression	0.532948
PLCD1	glias	Wide-spread_expression	0.448325
PLCD3	glias	Specific_expression	0.983298
PLCD4	glias	Wide-spread_expression	0.510512
PLCE1	glias	Wide-spread_expression	0.124537
PLCG1	glias	Wide-spread_expression	0.299402
PLCG2	glias	Wide-spread_expression	0.823467
PLCH1	glias	Wide-spread_expression	0.48577
PLCH2	glias	Wide-spread_expression	0.674109
PLCL1	glias	Wide-spread_expression	0.33139
PLCL2	glias	Wide-spread_expression	0.339787
PLCXD1	glias	Wide-spread_expression	0.12769
PLCXD2	glias	Wide-spread_expression	0.823797
PLCXD3	glias	Wide-spread_expression	0.545876
PLD1	glias	Wide-spread_expression	0.439446
PLD2	glias	Wide-spread_expression	0.259157
PLD3	glias	Wide-spread_expression	0.0708511
PLD4	glias	Specific_expression	1
PLD5	glias	Wide-spread_expression	0.199808
PLD5P1	glias	Wide-spread_expression	0.412761
PLD6	glias	Wide-spread_expression	0.314358
PLEC	glias	Wide-spread_expression	0.335124
PLEK	glias	Specific_expression	0.975166
PLEKHA1	glias	Wide-spread_expression	0.265249
PLEKHA2	glias	Wide-spread_expression	0.295283
PLEKHA3	glias	Wide-spread_expression	0.0654469
PLEKHA4	glias	Wide-spread_expression	0.251088
PLEKHA5	glias	Wide-spread_expression	0.0977542
PLEKHA6	glias	Wide-spread_expression	0.311423
PLEKHA7	glias	Wide-spread_expression	0.449017
PLEKHA8	glias	Wide-spread_expression	0.0982083
PLEKHB1	glias	Wide-spread_expression	0.338929
PLEKHB2	glias	Wide-spread_expression	0.0723732
PLEKHD1	glias	Weak_expresssion	1
PLEKHF1	glias	Wide-spread_expression	0.684217
PLEKHF2	glias	Wide-spread_expression	0.272806
PLEKHG1	glias	Wide-spread_expression	0.321348
PLEKHG2	glias	Wide-spread_expression	0.678665
PLEKHG3	glias	Wide-spread_expression	0.426681
PLEKHG4	glias	Wide-spread_expression	0.630786
PLEKHG4B	glias	Wide-spread_expression	0.679818
PLEKHG5	glias	Wide-spread_expression	0.527375
PLEKHG6	glias	Weak_expresssion	1
PLEKHH1	glias	Wide-spread_expression	0.422579
PLEKHH2	glias	Wide-spread_expression	0.420389
PLEKHH3	glias	Wide-spread_expression	0.383292
PLEKHJ1	glias	Wide-spread_expression	0.0608168
PLEKHM1	glias	Wide-spread_expression	0.158666
PLEKHM2	glias	Wide-spread_expression	0.136423
PLEKHM3	glias	Wide-spread_expression	0.132761
PLEKHO1	glias	Wide-spread_expression	0.440155
PLET1	glias	Wide-spread_expression	0.314494
PLG	glias	Weak_expresssion	1
PLGLB1	glias	Wide-spread_expression	0.438462
PLGRKT	glias	Wide-spread_expression	0.100464
PLIN1	glias	Weak_expresssion	1
PLIN2	glias	Wide-spread_expression	0.324533
PLIN3	glias	Wide-spread_expression	0.142873
PLIN4	glias	Weak_expresssion	0.967012
PLIN5	glias	Wide-spread_expression	0.673615
PLK1	glias	Wide-spread_expression	0.331669
PLK2	glias	Wide-spread_expression	0.23694
PLK3	glias	Wide-spread_expression	0.777181
PLK4	glias	Wide-spread_expression	0.57827
PLK5	glias	Wide-spread_expression	0.595477
PLLP	glias	Wide-spread_expression	0.417099
PLN	glias	Wide-spread_expression	0.364593
PLOD1	glias	Wide-spread_expression	0.163528
PLOD2	glias	Wide-spread_expression	0.42697
PLOD3	glias	Wide-spread_expression	0.237005
PLP1	glias	Wide-spread_expression	0.352723
PLP2	glias	Wide-spread_expression	0.668351
PLPBP	glias	Wide-spread_expression	0.0270217
PLPP1	glias	Wide-spread_expression	0.0854166
PLPP2	glias	Wide-spread_expression	0.736715
PLPP3	glias	Wide-spread_expression	0.391068
PLPP4	glias	Wide-spread_expression	0.584406
PLPP5	glias	Wide-spread_expression	0.158351
PLPP6	glias	Wide-spread_expression	0.289032
PLPP7	glias	Wide-spread_expression	0.0544378
PLPPR1	glias	Wide-spread_expression	0.455499
PLPPR2	glias	Wide-spread_expression	0.072394
PLPPR3	glias	Wide-spread_expression	0.239157
PLPPR4	glias	Wide-spread_expression	0.482719
PLPPR5	glias	Wide-spread_expression	0.650221
PLRG1	glias	Wide-spread_expression	0.0902392
PLS1	glias	Wide-spread_expression	0.298167
PLS3	glias	Wide-spread_expression	0.469713
PLSCR1	glias	Wide-spread_expression	0.503325
PLSCR2	glias	Weak_expresssion	1
PLSCR4	glias	Wide-spread_expression	0.576236
PLTP	glias	Wide-spread_expression	0.706039
PLVAP	glias	Wide-spread_expression	0.801856
PLXDC1	glias	Wide-spread_expression	0.514095
PLXDC2	glias	Wide-spread_expression	0.317846
PLXNA1	glias	Wide-spread_expression	0.280835
PLXNA2	glias	Wide-spread_expression	0.364276
PLXNA3	glias	Wide-spread_expression	0.143492
PLXNA4	glias	Wide-spread_expression	0.395803
PLXNB1	glias	Wide-spread_expression	0.252376
PLXNB2	glias	Wide-spread_expression	0.356683
PLXNB3	glias	Wide-spread_expression	0.552189
PLXNC1	glias	Wide-spread_expression	0.277132
PLXND1	glias	Wide-spread_expression	0.34647
PM20D1	glias	Wide-spread_expression	0.532723
PM20D2	glias	Wide-spread_expression	0.181756
PMEL	glias	Weak_expresssion	1
PMEPA1	glias	Wide-spread_expression	0.462031
PMFBP1	glias	Wide-spread_expression	0.408089
PML	glias	Wide-spread_expression	0.207469
PMM1	glias	Wide-spread_expression	0.337828
PMM2	glias	Wide-spread_expression	0.042625
PMP2	glias	Wide-spread_expression	0.308846
PMP22	glias	Wide-spread_expression	0.32231
PMPCA	glias	Wide-spread_expression	0.0291213
PMPCB	glias	Wide-spread_expression	0.0517821
PMS1	glias	Wide-spread_expression	0.075586
PMS2	glias	Wide-spread_expression	0.058614
PMVK	glias	Wide-spread_expression	0.12572
PNCK	glias	Wide-spread_expression	0.15586
PNISR	glias	Wide-spread_expression	0.0579668
PNKD	glias	Wide-spread_expression	0.016997
PNKP	glias	Wide-spread_expression	0.124032
PNLDC1	glias	Weak_expresssion	0.879866
PNMA1	glias	Wide-spread_expression	0.0744186
PNMA2	glias	Wide-spread_expression	0.0869574
PNMA3	glias	Wide-spread_expression	0.166167
PNMA5	glias	Weak_expresssion	1
PNMA6A	glias	Wide-spread_expression	0.302328
PNMA8A	glias	Wide-spread_expression	0.131851
PNMA8C	glias	Wide-spread_expression	0.294028
PNMT	glias	Weak_expresssion	1
PNN	glias	Wide-spread_expression	0.0387722
PNO1	glias	Wide-spread_expression	0.0902039
PNOC	glias	Wide-spread_expression	0.345036
PNP	glias	Wide-spread_expression	0.55742
PNPLA1	glias	Wide-spread_expression	0.676589
PNPLA2	glias	Wide-spread_expression	0.123141
PNPLA3	glias	Wide-spread_expression	0.704871
PNPLA4	glias	Wide-spread_expression	0.489671
PNPLA6	glias	Wide-spread_expression	0.0883609
PNPLA7	glias	Wide-spread_expression	0.330186
PNPLA8	glias	Wide-spread_expression	0.176645
PNPO	glias	Weak_expresssion	1
PNPT1	glias	Wide-spread_expression	0.195124
PNRC1	glias	Wide-spread_expression	0.188048
PNRC2	glias	Wide-spread_expression	0.187306
POC1A	glias	Wide-spread_expression	0.608765
POC1B	glias	Wide-spread_expression	0.149654
POC5	glias	Wide-spread_expression	0.205618
PODN	glias	Specific_expression	1
PODNL1	glias	Weak_expresssion	0.854939
PODXL	glias	Wide-spread_expression	0.414352
PODXL2	glias	Wide-spread_expression	0.274354
POF1B	glias	Wide-spread_expression	0.230886
POFUT1	glias	Wide-spread_expression	0.112518
POFUT2	glias	Wide-spread_expression	0.171355
POGK	glias	Wide-spread_expression	0.0864553
POGLUT1	glias	Wide-spread_expression	0.101085
POGLUT2	glias	Wide-spread_expression	0.431948
POGLUT3	glias	Wide-spread_expression	0.195522
POGZ	glias	Wide-spread_expression	0.101359
POLA1	glias	Wide-spread_expression	0.101418
POLB	glias	Wide-spread_expression	0.265074
POLD1	glias	Wide-spread_expression	0.418787
POLD2	glias	Wide-spread_expression	0.113532
POLD3	glias	Wide-spread_expression	0.0994312
POLD4	glias	Wide-spread_expression	0.784997
POLDIP2	glias	Wide-spread_expression	0.117046
POLDIP3	glias	Wide-spread_expression	0.120576
POLE	glias	Wide-spread_expression	0.226715
POLE2	glias	Wide-spread_expression	0.0708954
POLE3	glias	Wide-spread_expression	0.204067
POLE4	glias	Wide-spread_expression	0.416811
POLG	glias	Wide-spread_expression	0.0265668
POLG2	glias	Wide-spread_expression	0.160355
POLH	glias	Wide-spread_expression	0.0319176
POLI	glias	Wide-spread_expression	0.0134195
POLK	glias	Wide-spread_expression	0.0792429
POLL	glias	Wide-spread_expression	0.0925731
POLM	glias	Wide-spread_expression	0.155172
POLN	glias	Wide-spread_expression	0.353312
POLQ	glias	Wide-spread_expression	0.498382
POLR1A	glias	Wide-spread_expression	0.0517172
POLR1B	glias	Wide-spread_expression	0.129002
POLR1C	glias	Wide-spread_expression	0.0661724
POLR1D	glias	Wide-spread_expression	0.0770888
POLR1E	glias	Wide-spread_expression	0.0762029
POLR1F	glias	Wide-spread_expression	0.122519
POLR1G	glias	Wide-spread_expression	0.302036
POLR1H	glias	Wide-spread_expression	0.160483
POLR2A	glias	Wide-spread_expression	0.0332683
POLR2B	glias	Wide-spread_expression	0.0863103
POLR2C	glias	Wide-spread_expression	0.127077
POLR2D	glias	Wide-spread_expression	0.198922
POLR2E	glias	Wide-spread_expression	0.158053
POLR2F	glias	Wide-spread_expression	0.433033
POLR2G	glias	Wide-spread_expression	0.181686
POLR2H	glias	Wide-spread_expression	0.212818
POLR2I	glias	Wide-spread_expression	0.319684
POLR2J	glias	Wide-spread_expression	0.187378
POLR2J3	glias	Weak_expresssion	1
POLR2K	glias	Wide-spread_expression	0.120919
POLR2L	glias	Wide-spread_expression	0.129981
POLR2M	glias	Wide-spread_expression	0.176693
POLR3A	glias	Wide-spread_expression	0.0556704
POLR3B	glias	Wide-spread_expression	0.0496128
POLR3C	glias	Wide-spread_expression	0.139461
POLR3D	glias	Wide-spread_expression	0.108179
POLR3E	glias	Wide-spread_expression	0.0382363
POLR3F	glias	Wide-spread_expression	0.0501332
POLR3G	glias	Wide-spread_expression	0.271451
POLR3GL	glias	Wide-spread_expression	0.198058
POLR3H	glias	Wide-spread_expression	0.296667
POLR3K	glias	Wide-spread_expression	0.276016
POLRMT	glias	Wide-spread_expression	0.180946
POM121	glias	Wide-spread_expression	0.0448921
POM121C	glias	Wide-spread_expression	0.0338722
POMGNT1	glias	Wide-spread_expression	0.134242
POMGNT2	glias	Wide-spread_expression	0.236417
POMK	glias	Wide-spread_expression	0.14775
POMP	glias	Wide-spread_expression	0.102609
POMT1	glias	Wide-spread_expression	0.147701
POMT2	glias	Wide-spread_expression	0.206398
POMZP3	glias	Wide-spread_expression	0.0913315
PON1	glias	Wide-spread_expression	0.777366
PON2	glias	Wide-spread_expression	0.249245
PON3	glias	Wide-spread_expression	0.74208
POP1	glias	Wide-spread_expression	0.150289
POP4	glias	Wide-spread_expression	0.162171
POP5	glias	Wide-spread_expression	0.109383
POP7	glias	Wide-spread_expression	0.269589
POPDC2	glias	Wide-spread_expression	0.244967
POPDC3	glias	Wide-spread_expression	0.709008
POR	glias	Wide-spread_expression	0.135851
PORCN	glias	Wide-spread_expression	0.143635
POSTN	glias	Weak_expresssion	1
POT1	glias	Wide-spread_expression	0.0540291
POU2AF1	glias	Specific_expression	0.976212
POU2F1	glias	Wide-spread_expression	0.0948914
POU2F2	glias	Wide-spread_expression	0.603792
POU2F3	glias	Weak_expresssion	1
POU3F1	glias	Weak_expresssion	1
POU3F2	glias	Wide-spread_expression	0.430218
POU3F4	glias	Wide-spread_expression	0.803479
POU4F1	glias	Weak_expresssion	1
POU5F1	glias	Weak_expresssion	1
POU6F1	glias	Wide-spread_expression	0.12657
POU6F2	glias	Wide-spread_expression	0.371024
PP2D1	glias	Wide-spread_expression	0.340471
PPA1	glias	Wide-spread_expression	0.249097
PPA2	glias	Wide-spread_expression	0.0651856
PPARA	glias	Wide-spread_expression	0.188356
PPARD	glias	Wide-spread_expression	0.268509
PPARG	glias	Wide-spread_expression	0.536007
PPARGC1A	glias	Wide-spread_expression	0.423875
PPARGC1B	glias	Wide-spread_expression	0.477049
PPAT	glias	Wide-spread_expression	0.272639
PPCDC	glias	Wide-spread_expression	0.0579711
PPCS	glias	Wide-spread_expression	0.198714
PPDPF	glias	Wide-spread_expression	0.311351
PPEF1	glias	Wide-spread_expression	0.307263
PPFIA1	glias	Wide-spread_expression	0.154068
PPFIA2	glias	Wide-spread_expression	0.181947
PPFIA3	glias	Wide-spread_expression	0.259124
PPFIA4	glias	Wide-spread_expression	0.160808
PPFIBP1	glias	Wide-spread_expression	0.316549
PPFIBP2	glias	Wide-spread_expression	0.22077
PPHLN1	glias	Wide-spread_expression	0.0176302
PPIA	glias	Wide-spread_expression	0.0661155
PPIB	glias	Wide-spread_expression	0.144512
PPIC	glias	Weak_expresssion	0.863004
PPID	glias	Wide-spread_expression	0.0944136
PPIE	glias	Wide-spread_expression	0.138697
PPIF	glias	Wide-spread_expression	0.266098
PPIG	glias	Wide-spread_expression	0.0627262
PPIH	glias	Wide-spread_expression	0.0924365
PPIL1	glias	Wide-spread_expression	0.231443
PPIL2	glias	Wide-spread_expression	0.0455483
PPIL3	glias	Wide-spread_expression	0.117047
PPIL4	glias	Wide-spread_expression	0.0487239
PPIL6	glias	Wide-spread_expression	0.341788
PPIP5K1	glias	Wide-spread_expression	0.124884
PPIP5K2	glias	Wide-spread_expression	0.0349592
PPL	glias	Wide-spread_expression	0.333431
PPM1A	glias	Wide-spread_expression	0.0432703
PPM1D	glias	Wide-spread_expression	0.125885
PPM1E	glias	Wide-spread_expression	0.286153
PPM1F	glias	Wide-spread_expression	0.296925
PPM1G	glias	Wide-spread_expression	0.0309713
PPM1H	glias	Wide-spread_expression	0.393515
PPM1K	glias	Wide-spread_expression	0.112438
PPM1L	glias	Wide-spread_expression	0.114482
PPM1M	glias	Wide-spread_expression	0.84445
PPM1N	glias	Weak_expresssion	1
PPME1	glias	Wide-spread_expression	0.0362144
PPOX	glias	Wide-spread_expression	0.0600143
PPP1CA	glias	Wide-spread_expression	0.35348
PPP1CB	glias	Wide-spread_expression	0.0588237
PPP1CC	glias	Wide-spread_expression	0.0504701
PPP1R10	glias	Wide-spread_expression	0.0696642
PPP1R11	glias	Wide-spread_expression	0.100698
PPP1R12A	glias	Wide-spread_expression	0.0989786
PPP1R12B	glias	Wide-spread_expression	0.206305
PPP1R12C	glias	Wide-spread_expression	0.0583591
PPP1R13B	glias	Wide-spread_expression	0.105653
PPP1R13L	glias	Wide-spread_expression	0.32143
PPP1R14A	glias	Wide-spread_expression	0.520439
PPP1R14B	glias	Wide-spread_expression	0.441459
PPP1R14C	glias	Wide-spread_expression	0.663963
PPP1R15A	glias	Wide-spread_expression	0.541431
PPP1R15B	glias	Wide-spread_expression	0.0207361
PPP1R16A	glias	Wide-spread_expression	0.422177
PPP1R16B	glias	Wide-spread_expression	0.474544
PPP1R17	glias	Weak_expresssion	0.974141
PPP1R18	glias	Wide-spread_expression	0.639712
PPP1R1A	glias	Wide-spread_expression	0.550802
PPP1R1B	glias	Wide-spread_expression	0.783725
PPP1R1C	glias	Wide-spread_expression	0.294973
PPP1R2	glias	Wide-spread_expression	0.171789
PPP1R21	glias	Wide-spread_expression	0.220216
PPP1R26	glias	Wide-spread_expression	0.337439
PPP1R32	glias	Wide-spread_expression	0.493113
PPP1R35	glias	Wide-spread_expression	0.147337
PPP1R36	glias	Wide-spread_expression	0.75244
PPP1R3B	glias	Wide-spread_expression	0.526029
PPP1R3C	glias	Specific_expression	0.855525
PPP1R3D	glias	Wide-spread_expression	0.52814
PPP1R3E	glias	Wide-spread_expression	0.214449
PPP1R3F	glias	Wide-spread_expression	0.17877
PPP1R3G	glias	Weak_expresssion	1
PPP1R42	glias	Wide-spread_expression	0.550553
PPP1R7	glias	Wide-spread_expression	0.0401537
PPP1R8	glias	Wide-spread_expression	0.102679
PPP1R9A	glias	Wide-spread_expression	0.202907
PPP1R9B	glias	Wide-spread_expression	0.308311
PPP2CB	glias	Wide-spread_expression	0.132987
PPP2R1A	glias	Wide-spread_expression	0.0456621
PPP2R1B	glias	Wide-spread_expression	0.206451
PPP2R2A	glias	Wide-spread_expression	0.17011
PPP2R2B	glias	Wide-spread_expression	0.222382
PPP2R2C	glias	Wide-spread_expression	0.239318
PPP2R2D	glias	Wide-spread_expression	0.0730748
PPP2R3A	glias	Wide-spread_expression	0.212544
PPP2R3B	glias	Wide-spread_expression	0.264043
PPP2R3C	glias	Wide-spread_expression	0.087596
PPP2R5A	glias	Wide-spread_expression	0.140789
PPP2R5B	glias	Wide-spread_expression	0.136083
PPP2R5C	glias	Wide-spread_expression	0.0680083
PPP2R5D	glias	Wide-spread_expression	0.0210492
PPP2R5E	glias	Wide-spread_expression	0.0314614
PPP3CA	glias	Wide-spread_expression	0.0415462
PPP3CB	glias	Wide-spread_expression	0.0480118
PPP3CC	glias	Wide-spread_expression	0.103597
PPP4C	glias	Wide-spread_expression	0.0660113
PPP4R1	glias	Wide-spread_expression	0.0688947
PPP4R2	glias	Wide-spread_expression	0.156264
PPP4R3A	glias	Wide-spread_expression	0.0787443
PPP4R3B	glias	Wide-spread_expression	0.0636788
PPP4R4	glias	Wide-spread_expression	0.405905
PPP5C	glias	Wide-spread_expression	0.103905
PPP6C	glias	Wide-spread_expression	0.0393293
PPP6R1	glias	Wide-spread_expression	0.143976
PPP6R2	glias	Wide-spread_expression	0.118999
PPP6R3	glias	Wide-spread_expression	0.0216064
PPRC1	glias	Wide-spread_expression	0.165603
PPT1	glias	Wide-spread_expression	0.218335
PPT2-EGFL8	glias	Wide-spread_expression	0.478542
PPTC7	glias	Wide-spread_expression	0.232793
PPWD1	glias	Wide-spread_expression	0.0993922
PQBP1	glias	Wide-spread_expression	0.0191731
PRADC1	glias	Wide-spread_expression	0.235183
PRAF2	glias	Wide-spread_expression	0.278197
PRAG1	glias	Wide-spread_expression	0.234429
PRAM1	glias	Wide-spread_expression	0.707738
PRAME	glias	Wide-spread_expression	0.628825
PRB1	glias	Wide-spread_expression	0.417043
PRB2	glias	Wide-spread_expression	0.336395
PRCC	glias	Wide-spread_expression	0.0890059
PRCD	glias	Wide-spread_expression	0.759739
PRCP	glias	Wide-spread_expression	0.227029
PRDM1	glias	Wide-spread_expression	0.806724
PRDM10	glias	Wide-spread_expression	0.0574175
PRDM11	glias	Wide-spread_expression	0.379246
PRDM15	glias	Wide-spread_expression	0.094045
PRDM16	glias	Wide-spread_expression	0.729718
PRDM2	glias	Wide-spread_expression	0.0773628
PRDM4	glias	Wide-spread_expression	0.0683281
PRDM5	glias	Wide-spread_expression	0.466599
PRDM6	glias	Wide-spread_expression	0.592829
PRDM7	glias	Weak_expresssion	1
PRDM8	glias	Wide-spread_expression	0.59996
PRDX1	glias	Wide-spread_expression	0.122642
PRDX3	glias	Wide-spread_expression	0.0740094
PRDX4	glias	Wide-spread_expression	0.0679361
PRDX5	glias	Wide-spread_expression	0.0895682
PRDX6	glias	Wide-spread_expression	0.400985
PREB	glias	Wide-spread_expression	0.0670525
PRELID1	glias	Wide-spread_expression	0.173408
PRELID2	glias	Wide-spread_expression	0.132166
PRELID3A	glias	Wide-spread_expression	0.120434
PRELID3B	glias	Wide-spread_expression	0.0772858
PRELP	glias	Wide-spread_expression	0.689777
PREP	glias	Wide-spread_expression	0.122413
PREPL	glias	Wide-spread_expression	0.093954
PREX1	glias	Wide-spread_expression	0.162631
PREX2	glias	Wide-spread_expression	0.320858
PRG4	glias	Wide-spread_expression	0.820294
PRH1	glias	Wide-spread_expression	0.344578
PRH2	glias	Wide-spread_expression	0.639342
PRICKLE1	glias	Wide-spread_expression	0.517748
PRICKLE2	glias	Wide-spread_expression	0.289892
PRICKLE3	glias	Wide-spread_expression	0.55963
PRIM1	glias	Wide-spread_expression	0.0819212
PRIM2	glias	Wide-spread_expression	0.180346
PRIMA1	glias	Wide-spread_expression	0.810234
PRIMPOL	glias	Wide-spread_expression	0.0322989
PRKAA1	glias	Wide-spread_expression	0.0704289
PRKAA2	glias	Wide-spread_expression	0.346485
PRKAB1	glias	Wide-spread_expression	0.179484
PRKAB2	glias	Wide-spread_expression	0.127558
PRKACA	glias	Wide-spread_expression	0.106329
PRKACB	glias	Wide-spread_expression	0.150165
PRKAG2	glias	Wide-spread_expression	0.288558
PRKAR1A	glias	Wide-spread_expression	0.103977
PRKAR1B	glias	Wide-spread_expression	0.244309
PRKAR2A	glias	Wide-spread_expression	0.10074
PRKAR2B	glias	Wide-spread_expression	0.321136
PRKCA	glias	Wide-spread_expression	0.105366
PRKCB	glias	Wide-spread_expression	0.198177
PRKCD	glias	Specific_expression	0.896532
PRKCE	glias	Wide-spread_expression	0.122354
PRKCG	glias	Wide-spread_expression	0.135837
PRKCH	glias	Wide-spread_expression	0.640778
PRKCI	glias	Wide-spread_expression	0.07483
PRKCQ	glias	Wide-spread_expression	0.190374
PRKCSH	glias	Wide-spread_expression	0.244804
PRKCZ	glias	Wide-spread_expression	0.322655
PRKD1	glias	Wide-spread_expression	0.26972
PRKD2	glias	Wide-spread_expression	0.221197
PRKD3	glias	Wide-spread_expression	0.22549
PRKDC	glias	Wide-spread_expression	0.03088
PRKG1	glias	Wide-spread_expression	0.481633
PRKG2	glias	Wide-spread_expression	0.751702
PRKN	glias	Wide-spread_expression	0.0474944
PRKRA	glias	Wide-spread_expression	0.0579596
PRKRIP1	glias	Wide-spread_expression	0.0587813
PRKX	glias	Wide-spread_expression	0.237776
PRLR	glias	Wide-spread_expression	0.20865
PRMT1	glias	Wide-spread_expression	0.0530467
PRMT2	glias	Wide-spread_expression	0.0897791
PRMT3	glias	Wide-spread_expression	0.0348263
PRMT5	glias	Wide-spread_expression	0.0614622
PRMT6	glias	Wide-spread_expression	0.35041
PRMT7	glias	Wide-spread_expression	0.0174891
PRMT8	glias	Wide-spread_expression	0.135363
PRMT9	glias	Wide-spread_expression	0.0869955
PRNP	glias	Wide-spread_expression	0.104005
PROB1	glias	Weak_expresssion	1
PROCA1	glias	Wide-spread_expression	0.347005
PROCR	glias	Wide-spread_expression	0.290048
PRODH	glias	Weak_expresssion	1
PROM1	glias	Specific_expression	0.947919
PROM2	glias	Wide-spread_expression	0.611203
PROS1	glias	Wide-spread_expression	0.264023
PROSER1	glias	Wide-spread_expression	0.133796
PROSER2	glias	Weak_expresssion	0.954836
PROSER3	glias	Wide-spread_expression	0.246068
PROX1	glias	Wide-spread_expression	0.461311
PROX2	glias	Wide-spread_expression	0.615822
PRPF18	glias	Wide-spread_expression	0.0808782
PRPF19	glias	Wide-spread_expression	0.0694042
PRPF3	glias	Wide-spread_expression	0.0980158
PRPF31	glias	Wide-spread_expression	0.0576527
PRPF38A	glias	Wide-spread_expression	0.0775861
PRPF38B	glias	Wide-spread_expression	0.198964
PRPF39	glias	Wide-spread_expression	0.182025
PRPF4	glias	Wide-spread_expression	0.0720874
PRPF40A	glias	Wide-spread_expression	0.0424969
PRPF40B	glias	Wide-spread_expression	0.0699484
PRPF4B	glias	Wide-spread_expression	0.0552681
PRPF6	glias	Wide-spread_expression	0.0706243
PRPF8	glias	Wide-spread_expression	0.0804901
PRPH2	glias	Wide-spread_expression	0.556391
PRPS1	glias	Wide-spread_expression	0.0933597
PRPS2	glias	Wide-spread_expression	0.340541
PRPSAP1	glias	Wide-spread_expression	0.0500725
PRPSAP2	glias	Wide-spread_expression	0.0639086
PRR11	glias	Wide-spread_expression	0.347029
PRR12	glias	Wide-spread_expression	0.115417
PRR14	glias	Wide-spread_expression	0.116821
PRR14L	glias	Wide-spread_expression	0.101305
PRR16	glias	Wide-spread_expression	0.0810187
PRR18	glias	Wide-spread_expression	0.587455
PRR22	glias	Wide-spread_expression	0.562223
PRR3	glias	Wide-spread_expression	0.0631239
PRR36	glias	Wide-spread_expression	0.472073
PRR5	glias	Wide-spread_expression	0.663938
PRR5-ARHGAP8	glias	Wide-spread_expression	0.706308
PRR5L	glias	Wide-spread_expression	0.486814
PRR7	glias	Wide-spread_expression	0.191425
PRRC1	glias	Wide-spread_expression	0.0903145
PRRC2A	glias	Wide-spread_expression	0.0313477
PRRC2C	glias	Wide-spread_expression	0.0619253
PRRG2	glias	Weak_expresssion	1
PRRG3	glias	Wide-spread_expression	0.163588
PRRG4	glias	Specific_expression	0.884863
PRRT1	glias	Wide-spread_expression	0.1258
PRRT3	glias	Wide-spread_expression	0.139447
PRRT4	glias	Wide-spread_expression	0.848943
PRRX1	glias	Wide-spread_expression	0.558642
PRRX2	glias	Wide-spread_expression	0.799392
PRSS12	glias	Wide-spread_expression	0.106095
PRSS23	glias	Wide-spread_expression	0.442848
PRSS27	glias	Weak_expresssion	1
PRSS3	glias	Wide-spread_expression	0.2822
PRSS35	glias	Specific_expression	0.932176
PRSS48	glias	Wide-spread_expression	0.640745
PRSS51	glias	Wide-spread_expression	0.388581
PRSS54	glias	Weak_expresssion	1
PRSS55	glias	Wide-spread_expression	0.769429
PRSS57	glias	Wide-spread_expression	0.754538
PRTFDC1	glias	Wide-spread_expression	0.121028
PRTG	glias	Wide-spread_expression	0.535585
PRUNE1	glias	Wide-spread_expression	0.0389178
PRUNE2	glias	Wide-spread_expression	0.278081
PRX	glias	Weak_expresssion	1
PRXL2A	glias	Wide-spread_expression	0.300709
PRXL2B	glias	Wide-spread_expression	0.365803
PRXL2C	glias	Wide-spread_expression	0.113168
PSAP	glias	Wide-spread_expression	0.0713651
PSAT1	glias	Wide-spread_expression	0.227909
PSCA	glias	Wide-spread_expression	0.780525
PSD	glias	Wide-spread_expression	0.21144
PSD2	glias	Wide-spread_expression	0.42251
PSD3	glias	Wide-spread_expression	0.105946
PSD4	glias	Wide-spread_expression	0.498349
PSEN1	glias	Wide-spread_expression	0.273491
PSG1	glias	Weak_expresssion	1
PSG4	glias	Weak_expresssion	1
PSG5	glias	Weak_expresssion	1
PSG6	glias	Weak_expresssion	1
PSG8	glias	Wide-spread_expression	0.383744
PSIP1	glias	Wide-spread_expression	0.0631942
PSKH1	glias	Wide-spread_expression	0.167913
PSMA1	glias	Wide-spread_expression	0.401931
PSMA3	glias	Wide-spread_expression	0.0239087
PSMA4	glias	Wide-spread_expression	0.0464426
PSMA5	glias	Wide-spread_expression	0.0916005
PSMA7	glias	Wide-spread_expression	0.108946
PSMA8	glias	Wide-spread_expression	0.463012
PSMB1	glias	Wide-spread_expression	0.11885
PSMB2	glias	Wide-spread_expression	0.0568408
PSMB3	glias	Wide-spread_expression	0.082275
PSMB4	glias	Wide-spread_expression	0.11936
PSMB5	glias	Wide-spread_expression	0.0955299
PSMB6	glias	Wide-spread_expression	0.148239
PSMB7	glias	Wide-spread_expression	0.0350135
PSMB8	glias	Wide-spread_expression	0.584001
PSMB9	glias	Wide-spread_expression	0.203805
PSMC1	glias	Wide-spread_expression	0.0848249
PSMC2	glias	Wide-spread_expression	0.0736044
PSMC3	glias	Wide-spread_expression	0.11488
PSMC3IP	glias	Wide-spread_expression	0.0660794
PSMC4	glias	Wide-spread_expression	0.100859
PSMC5	glias	Wide-spread_expression	0.0555415
PSMC6	glias	Wide-spread_expression	0.0633532
PSMD1	glias	Wide-spread_expression	0.0587576
PSMD10	glias	Wide-spread_expression	0.313019
PSMD11	glias	Wide-spread_expression	0.0895769
PSMD12	glias	Wide-spread_expression	0.0265554
PSMD13	glias	Wide-spread_expression	0.0289447
PSMD14	glias	Wide-spread_expression	0.0378267
PSMD2	glias	Wide-spread_expression	0.0420432
PSMD3	glias	Wide-spread_expression	0.0776081
PSMD4	glias	Wide-spread_expression	0.0693439
PSMD5	glias	Wide-spread_expression	0.0456466
PSMD6	glias	Wide-spread_expression	0.0584817
PSMD7	glias	Wide-spread_expression	0.102294
PSMD8	glias	Wide-spread_expression	0.120032
PSME1	glias	Wide-spread_expression	0.162434
PSME2	glias	Wide-spread_expression	0.273195
PSME3	glias	Wide-spread_expression	0.0455934
PSME3IP1	glias	Wide-spread_expression	0.141926
PSME4	glias	Wide-spread_expression	0.169737
PSMF1	glias	Wide-spread_expression	0.0249496
PSMG1	glias	Wide-spread_expression	0.0571362
PSMG2	glias	Wide-spread_expression	0.147228
PSMG3	glias	Wide-spread_expression	0.176456
PSMG4	glias	Wide-spread_expression	0.102837
PSORS1C1	glias	Weak_expresssion	1
PSPC1	glias	Wide-spread_expression	0.0336053
PSPH	glias	Wide-spread_expression	0.187045
PSPN	glias	Weak_expresssion	1
PSRC1	glias	Wide-spread_expression	0.389023
PSTK	glias	Wide-spread_expression	0.20622
PSTPIP1	glias	Wide-spread_expression	0.750512
PSTPIP2	glias	Wide-spread_expression	0.682267
PTAFR	glias	Wide-spread_expression	0.732074
PTAR1	glias	Wide-spread_expression	0.147109
PTBP1	glias	Wide-spread_expression	0.140949
PTBP2	glias	Wide-spread_expression	0.179467
PTBP3	glias	Wide-spread_expression	0.240929
PTCD1	glias	Wide-spread_expression	0.083467
PTCD2	glias	Wide-spread_expression	0.084891
PTCD3	glias	Wide-spread_expression	0.0341393
PTCH1	glias	Wide-spread_expression	0.233942
PTCH2	glias	Wide-spread_expression	0.308722
PTCHD1	glias	Wide-spread_expression	0.781872
PTCHD4	glias	Wide-spread_expression	0.417936
PTDSS1	glias	Wide-spread_expression	0.0901069
PTDSS2	glias	Wide-spread_expression	0.130889
PTEN	glias	Wide-spread_expression	0.11581
PTER	glias	Specific_expression	0.862154
PTGER4	glias	Weak_expresssion	1
PTGES2	glias	Wide-spread_expression	0.0500006
PTGES3	glias	Wide-spread_expression	0.0983505
PTGFRN	glias	Wide-spread_expression	0.468879
PTGIR	glias	Weak_expresssion	1
PTGIS	glias	Wide-spread_expression	0.674067
PTGR1	glias	Wide-spread_expression	0.0853624
PTGS1	glias	Specific_expression	1
PTGS2	glias	Weak_expresssion	1
PTH1R	glias	Wide-spread_expression	0.825071
PTH2R	glias	Wide-spread_expression	0.353394
PTHLH	glias	Weak_expresssion	0.850261
PTK2	glias	Wide-spread_expression	0.14816
PTK2B	glias	Wide-spread_expression	0.197009
PTK6	glias	Weak_expresssion	0.916179
PTK7	glias	Wide-spread_expression	0.29864
PTMA	glias	Wide-spread_expression	0.23749
PTMS	glias	Wide-spread_expression	0.136793
PTN	glias	Wide-spread_expression	0.204623
PTOV1	glias	Wide-spread_expression	0.0514428
PTP4A2	glias	Wide-spread_expression	0.314529
PTP4A3	glias	Wide-spread_expression	0.455805
PTPA	glias	Wide-spread_expression	0.0323615
PTPDC1	glias	Wide-spread_expression	0.294088
PTPN1	glias	Wide-spread_expression	0.0435405
PTPN11	glias	Wide-spread_expression	0.172975
PTPN12	glias	Wide-spread_expression	0.0536642
PTPN13	glias	Wide-spread_expression	0.193999
PTPN14	glias	Wide-spread_expression	0.392034
PTPN18	glias	Wide-spread_expression	0.377426
PTPN2	glias	Wide-spread_expression	0.175279
PTPN20	glias	Wide-spread_expression	0.4925
PTPN21	glias	Wide-spread_expression	0.23416
PTPN22	glias	Wide-spread_expression	0.170077
PTPN23	glias	Wide-spread_expression	0.0854957
PTPN3	glias	Wide-spread_expression	0.287555
PTPN4	glias	Wide-spread_expression	0.117581
PTPN5	glias	Wide-spread_expression	0.326954
PTPN6	glias	Specific_expression	0.921299
PTPN7	glias	Wide-spread_expression	0.523032
PTPN9	glias	Wide-spread_expression	0.18818
PTPRA	glias	Wide-spread_expression	0.0574746
PTPRB	glias	Wide-spread_expression	0.573937
PTPRC	glias	Wide-spread_expression	0.793526
PTPRD	glias	Wide-spread_expression	0.250427
PTPRE	glias	Wide-spread_expression	0.241291
PTPRF	glias	Wide-spread_expression	0.273945
PTPRG	glias	Wide-spread_expression	0.335057
PTPRH	glias	Weak_expresssion	1
PTPRJ	glias	Wide-spread_expression	0.175879
PTPRK	glias	Wide-spread_expression	0.293403
PTPRM	glias	Wide-spread_expression	0.123582
PTPRN	glias	Wide-spread_expression	0.111896
PTPRN2	glias	Wide-spread_expression	0.319642
PTPRO	glias	Wide-spread_expression	0.373094
PTPRQ	glias	Wide-spread_expression	0.22091
PTPRR	glias	Wide-spread_expression	0.116067
PTPRS	glias	Wide-spread_expression	0.16505
PTPRT	glias	Wide-spread_expression	0.462112
PTPRU	glias	Wide-spread_expression	0.511767
PTPRZ1	glias	Wide-spread_expression	0.417134
PTRH1	glias	Wide-spread_expression	0.299858
PTRH2	glias	Wide-spread_expression	0.089331
PTRHD1	glias	Wide-spread_expression	0.746806
PTS	glias	Wide-spread_expression	0.138565
PTTG1IP	glias	Wide-spread_expression	0.134696
PUDP	glias	Wide-spread_expression	0.0690826
PUF60	glias	Wide-spread_expression	0.190007
PUM1	glias	Wide-spread_expression	0.0872274
PUM2	glias	Wide-spread_expression	0.0657833
PUM3	glias	Wide-spread_expression	0.0557141
PURA	glias	Wide-spread_expression	0.0345992
PURB	glias	Wide-spread_expression	0.113972
PURG	glias	Wide-spread_expression	0.248459
PUS1	glias	Wide-spread_expression	0.105602
PUS10	glias	Wide-spread_expression	0.0745734
PUS3	glias	Wide-spread_expression	0.0193898
PUS7	glias	Wide-spread_expression	0.0884281
PUS7L	glias	Wide-spread_expression	0.0708138
PUSL1	glias	Wide-spread_expression	0.595391
PVALB	glias	Wide-spread_expression	0.707296
PVALEF	glias	Wide-spread_expression	0.670008
PVR	glias	Wide-spread_expression	0.454003
PWP1	glias	Wide-spread_expression	0.0347471
PWP2	glias	Weak_expresssion	0.972577
PWWP2A	glias	Wide-spread_expression	0.190069
PWWP2B	glias	Wide-spread_expression	0.581342
PWWP3A	glias	Wide-spread_expression	0.0277962
PWWP3B	glias	Wide-spread_expression	0.819007
PXDC1	glias	Wide-spread_expression	0.309165
PXDN	glias	Wide-spread_expression	0.840544
PXDNL	glias	Wide-spread_expression	0.134839
PXK	glias	Wide-spread_expression	0.354743
PXMP2	glias	Wide-spread_expression	0.774322
PXMP4	glias	Wide-spread_expression	0.181495
PXN	glias	Wide-spread_expression	0.163577
PXT1	glias	Wide-spread_expression	0.474567
PXYLP1	glias	Wide-spread_expression	0.344431
PYCARD	glias	Weak_expresssion	1
PYCR1	glias	Wide-spread_expression	0.765431
PYCR3	glias	Wide-spread_expression	0.646679
PYGB	glias	Wide-spread_expression	0.199031
PYGL	glias	Wide-spread_expression	0.31243
PYGM	glias	Specific_expression	1
PYGO1	glias	Wide-spread_expression	0.539945
PYGO2	glias	Wide-spread_expression	0.0782844
PYHIN1	glias	Wide-spread_expression	0.259484
PYM1	glias	Wide-spread_expression	0.270971
PYROXD1	glias	Wide-spread_expression	0.131171
PYROXD2	glias	Wide-spread_expression	0.375634
PYY	glias	Wide-spread_expression	0.680177
PZP	glias	Wide-spread_expression	0.419569
QARS1	glias	Wide-spread_expression	0.117764
QDPR	glias	Wide-spread_expression	0.412089
QKI	glias	Wide-spread_expression	0.11806
QPCT	glias	Wide-spread_expression	0.726345
QPCTL	glias	Wide-spread_expression	0.130921
QPRT	glias	Wide-spread_expression	0.187295
QRICH1	glias	Wide-spread_expression	0.0485554
QRICH2	glias	Wide-spread_expression	0.160573
QRSL1	glias	Wide-spread_expression	0.0488591
QSER1	glias	Wide-spread_expression	0.144005
QSOX1	glias	Wide-spread_expression	0.108635
QSOX2	glias	Wide-spread_expression	0.174287
QTRT1	glias	Wide-spread_expression	0.166028
QTRT2	glias	Wide-spread_expression	0.106547
R3HCC1	glias	Wide-spread_expression	0.349169
R3HCC1L	glias	Wide-spread_expression	0.126888
R3HDM1	glias	Wide-spread_expression	0.057783
R3HDM2	glias	Wide-spread_expression	0.044337
R3HDM4	glias	Wide-spread_expression	0.107972
RAB10	glias	Wide-spread_expression	0.105062
RAB11A	glias	Wide-spread_expression	0.0518412
RAB11B	glias	Wide-spread_expression	0.165703
RAB11FIP1	glias	Wide-spread_expression	0.759802
RAB11FIP2	glias	Wide-spread_expression	0.161373
RAB11FIP3	glias	Wide-spread_expression	0.0511753
RAB11FIP4	glias	Wide-spread_expression	0.353616
RAB11FIP5	glias	Wide-spread_expression	0.309612
RAB12	glias	Wide-spread_expression	0.149763
RAB14	glias	Wide-spread_expression	0.0676114
RAB15	glias	Wide-spread_expression	0.156445
RAB17	glias	Weak_expresssion	1
RAB18	glias	Wide-spread_expression	0.020628
RAB19	glias	Wide-spread_expression	0.38893
RAB1A	glias	Wide-spread_expression	0.146869
RAB1B	glias	Wide-spread_expression	0.13495
RAB20	glias	Wide-spread_expression	0.582199
RAB21	glias	Wide-spread_expression	0.0941655
RAB22A	glias	Wide-spread_expression	0.0494456
RAB23	glias	Wide-spread_expression	0.211413
RAB26	glias	Wide-spread_expression	0.315122
RAB27A	glias	Wide-spread_expression	0.0923316
RAB27B	glias	Wide-spread_expression	0.597411
RAB28	glias	Wide-spread_expression	0.0396376
RAB29	glias	Wide-spread_expression	0.283168
RAB2A	glias	Wide-spread_expression	0.0517728
RAB2B	glias	Wide-spread_expression	0.0346995
RAB30	glias	Wide-spread_expression	0.342452
RAB31	glias	Wide-spread_expression	0.231307
RAB32	glias	Wide-spread_expression	0.66676
RAB33A	glias	Wide-spread_expression	0.658659
RAB33B	glias	Wide-spread_expression	0.266115
RAB34	glias	Wide-spread_expression	0.778551
RAB35	glias	Wide-spread_expression	0.305753
RAB36	glias	Weak_expresssion	0.965944
RAB37	glias	Wide-spread_expression	0.52316
RAB38	glias	Wide-spread_expression	0.824145
RAB39A	glias	Wide-spread_expression	0.659337
RAB39B	glias	Wide-spread_expression	0.350637
RAB3A	glias	Wide-spread_expression	0.0977292
RAB3B	glias	Wide-spread_expression	0.100775
RAB3C	glias	Wide-spread_expression	0.430594
RAB3D	glias	Wide-spread_expression	0.359898
RAB3GAP1	glias	Wide-spread_expression	0.0589271
RAB3GAP2	glias	Wide-spread_expression	0.0274867
RAB3IL1	glias	Wide-spread_expression	0.79183
RAB3IP	glias	Wide-spread_expression	0.409172
RAB40A	glias	Wide-spread_expression	0.266539
RAB40B	glias	Wide-spread_expression	0.375349
RAB40C	glias	Wide-spread_expression	0.0415242
RAB4A	glias	Wide-spread_expression	0.14747
RAB5A	glias	Wide-spread_expression	0.101299
RAB5B	glias	Wide-spread_expression	0.113989
RAB5IF	glias	Wide-spread_expression	0.431979
RAB6A	glias	Wide-spread_expression	0.0535343
RAB6B	glias	Wide-spread_expression	0.230431
RAB6C	glias	Weak_expresssion	1
RAB6D	glias	Weak_expresssion	1
RAB7A	glias	Wide-spread_expression	0.0900014
RAB7B	glias	Wide-spread_expression	0.772969
RAB8A	glias	Wide-spread_expression	0.224885
RAB8B	glias	Wide-spread_expression	0.0603565
RAB9A	glias	Wide-spread_expression	0.138062
RABAC1	glias	Wide-spread_expression	0.259068
RABEP1	glias	Wide-spread_expression	0.0567785
RABEP2	glias	Wide-spread_expression	0.197174
RABEPK	glias	Wide-spread_expression	0.0646336
RABGAP1	glias	Wide-spread_expression	0.0406376
RABGAP1L	glias	Wide-spread_expression	0.0405394
RABGEF1	glias	Wide-spread_expression	0.486521
RABGGTA	glias	Wide-spread_expression	0.132725
RABGGTB	glias	Wide-spread_expression	0.186201
RABIF	glias	Wide-spread_expression	0.108156
RABL2A	glias	Wide-spread_expression	0.126133
RABL2B	glias	Wide-spread_expression	0.102946
RABL3	glias	Wide-spread_expression	0.217948
RABL6	glias	Wide-spread_expression	0.0792652
RAC1	glias	Wide-spread_expression	0.27806
RAC2	glias	Weak_expresssion	1
RAC3	glias	Wide-spread_expression	0.283231
RACGAP1	glias	Wide-spread_expression	0.223851
RACK1	glias	Wide-spread_expression	0.0693549
RAD1	glias	Wide-spread_expression	0.180344
RAD17	glias	Wide-spread_expression	0.0471323
RAD18	glias	Wide-spread_expression	0.186962
RAD21	glias	Wide-spread_expression	0.10348
RAD21L1	glias	Weak_expresssion	0.890243
RAD23A	glias	Wide-spread_expression	0.0657141
RAD23B	glias	Wide-spread_expression	0.0253871
RAD50	glias	Weak_expresssion	1
RAD51	glias	Wide-spread_expression	0.258725
RAD51AP1	glias	Wide-spread_expression	0.439285
RAD51B	glias	Wide-spread_expression	0.0826099
RAD51C	glias	Wide-spread_expression	0.0415753
RAD52	glias	Wide-spread_expression	0.0491791
RAD54B	glias	Wide-spread_expression	0.175189
RAD54L	glias	Wide-spread_expression	0.682697
RAD54L2	glias	Wide-spread_expression	0.00831449
RAD9A	glias	Wide-spread_expression	0.191796
RAD9B	glias	Wide-spread_expression	0.24448
RADIL	glias	Wide-spread_expression	0.373432
RADX	glias	Wide-spread_expression	0.501664
RAE1	glias	Wide-spread_expression	0.0973763
RAF1	glias	Wide-spread_expression	0.0254276
RAG1	glias	Wide-spread_expression	0.821038
RAG2	glias	Weak_expresssion	1
RAI1	glias	Wide-spread_expression	0.0813491
RAI14	glias	Wide-spread_expression	0.207471
RAI2	glias	Wide-spread_expression	0.734515
RALA	glias	Wide-spread_expression	0.0378711
RALB	glias	Wide-spread_expression	0.277206
RALBP1	glias	Wide-spread_expression	0.0835054
RALGAPA1	glias	Wide-spread_expression	0.0958537
RALGAPA2	glias	Wide-spread_expression	0.126867
RALGAPB	glias	Wide-spread_expression	0.051354
RALGDS	glias	Wide-spread_expression	0.258355
RALGPS1	glias	Wide-spread_expression	0.116242
RALGPS2	glias	Wide-spread_expression	0.303576
RALY	glias	Wide-spread_expression	0.13143
RALYL	glias	Wide-spread_expression	0.224872
RAMP1	glias	Wide-spread_expression	0.28673
RAMP2	glias	Weak_expresssion	1
RAMP3	glias	Weak_expresssion	1
RAN	glias	Wide-spread_expression	0.0304195
RANBP1	glias	Wide-spread_expression	0.0864571
RANBP10	glias	Wide-spread_expression	0.0501262
RANBP17	glias	Wide-spread_expression	0.270689
RANBP2	glias	Wide-spread_expression	0.0783866
RANBP3	glias	Wide-spread_expression	0.111997
RANBP3L	glias	Wide-spread_expression	0.611014
RANBP6	glias	Wide-spread_expression	0.0803952
RANBP9	glias	Wide-spread_expression	0.117072
RANGAP1	glias	Wide-spread_expression	0.213078
RANGRF	glias	Wide-spread_expression	0.0852046
RAP1A	glias	Wide-spread_expression	0.216667
RAP1B	glias	Wide-spread_expression	0.161713
RAP1GAP	glias	Wide-spread_expression	0.271421
RAP1GAP2	glias	Wide-spread_expression	0.373638
RAP1GDS1	glias	Wide-spread_expression	0.154218
RAP2A	glias	Wide-spread_expression	0.164363
RAP2B	glias	Wide-spread_expression	0.487261
RAP2C	glias	Wide-spread_expression	0.28619
RAPGEF1	glias	Wide-spread_expression	0.309191
RAPGEF2	glias	Wide-spread_expression	0.0306644
RAPGEF3	glias	Wide-spread_expression	0.361796
RAPGEF4	glias	Wide-spread_expression	0.374916
RAPGEF5	glias	Wide-spread_expression	0.434598
RAPGEF6	glias	Wide-spread_expression	0.262941
RAPGEFL1	glias	Wide-spread_expression	0.102568
RAPH1	glias	Wide-spread_expression	0.134318
RARA	glias	Wide-spread_expression	0.56534
RARB	glias	Wide-spread_expression	0.378783
RARG	glias	Wide-spread_expression	0.624373
RARRES1	glias	Wide-spread_expression	0.113924
RARRES2	glias	Wide-spread_expression	0.760445
RARS1	glias	Wide-spread_expression	0.0584801
RARS2	glias	Wide-spread_expression	0.0238022
RASA1	glias	Wide-spread_expression	0.0510257
RASA2	glias	Wide-spread_expression	0.0330181
RASA3	glias	Wide-spread_expression	0.236432
RASA4B	glias	Wide-spread_expression	0.472171
RASAL1	glias	Wide-spread_expression	0.716709
RASAL2	glias	Wide-spread_expression	0.21687
RASAL3	glias	Specific_expression	1
RASD1	glias	Wide-spread_expression	0.275617
RASD2	glias	Wide-spread_expression	0.2158
RASEF	glias	Wide-spread_expression	0.413073
RASGEF1A	glias	Wide-spread_expression	0.301487
RASGEF1B	glias	Wide-spread_expression	0.12802
RASGEF1C	glias	Wide-spread_expression	0.62082
RASGRF1	glias	Wide-spread_expression	0.425866
RASGRF2	glias	Wide-spread_expression	0.0398099
RASGRP1	glias	Wide-spread_expression	0.117895
RASGRP2	glias	Wide-spread_expression	0.453525
RASGRP3	glias	Wide-spread_expression	0.533489
RASGRP4	glias	Specific_expression	1
RASIP1	glias	Weak_expresssion	0.892711
RASL10A	glias	Wide-spread_expression	0.47006
RASL11A	glias	Weak_expresssion	0.875139
RASL12	glias	Specific_expression	1
RASSF1	glias	Wide-spread_expression	0.498504
RASSF10	glias	Wide-spread_expression	0.706255
RASSF2	glias	Wide-spread_expression	0.243583
RASSF3	glias	Wide-spread_expression	0.491318
RASSF4	glias	Wide-spread_expression	0.085644
RASSF5	glias	Wide-spread_expression	0.558981
RASSF7	glias	Wide-spread_expression	0.736415
RASSF8	glias	Wide-spread_expression	0.22045
RAVER1	glias	Wide-spread_expression	0.237886
RAVER2	glias	Wide-spread_expression	0.471555
RB1	glias	Wide-spread_expression	0.198703
RB1CC1	glias	Wide-spread_expression	0.0171104
RBAK-RBAKDN	glias	Wide-spread_expression	0.352242
RBBP4	glias	Wide-spread_expression	0.0411127
RBBP5	glias	Wide-spread_expression	0.0920083
RBBP6	glias	Wide-spread_expression	0.0332904
RBBP7	glias	Wide-spread_expression	0.15326
RBBP8	glias	Wide-spread_expression	0.14524
RBBP9	glias	Wide-spread_expression	0.159712
RBCK1	glias	Wide-spread_expression	0.0872465
RBFOX1	glias	Wide-spread_expression	0.117861
RBFOX2	glias	Wide-spread_expression	0.144845
RBFOX3	glias	Wide-spread_expression	0.0640788
RBIS	glias	Wide-spread_expression	0.0546144
RBKS	glias	Wide-spread_expression	0.117979
RBL1	glias	Wide-spread_expression	0.0604712
RBL2	glias	Wide-spread_expression	0.0645935
RBM10	glias	Wide-spread_expression	0.0625667
RBM11	glias	Wide-spread_expression	0.571454
RBM12B	glias	Wide-spread_expression	0.0297381
RBM14-RBM4	glias	Wide-spread_expression	0.155409
RBM15	glias	Wide-spread_expression	0.0637086
RBM15B	glias	Wide-spread_expression	0.201562
RBM17	glias	Wide-spread_expression	0.0587016
RBM18	glias	Wide-spread_expression	0.107422
RBM19	glias	Wide-spread_expression	0.195348
RBM20	glias	Wide-spread_expression	0.48952
RBM22	glias	Wide-spread_expression	0.0778186
RBM23	glias	Wide-spread_expression	0.102782
RBM24	glias	Wide-spread_expression	0.513644
RBM25	glias	Wide-spread_expression	0.0270242
RBM26	glias	Wide-spread_expression	0.0302476
RBM28	glias	Wide-spread_expression	0.148483
RBM3	glias	Wide-spread_expression	0.084389
RBM33	glias	Wide-spread_expression	0.03582
RBM38	glias	Wide-spread_expression	0.141865
RBM39	glias	Wide-spread_expression	0.0309814
RBM4	glias	Wide-spread_expression	0.0360871
RBM41	glias	Wide-spread_expression	0.0477919
RBM42	glias	Wide-spread_expression	0.179512
RBM43	glias	Wide-spread_expression	0.320754
RBM44	glias	Wide-spread_expression	0.627121
RBM45	glias	Wide-spread_expression	0.0498242
RBM47	glias	Wide-spread_expression	0.710734
RBM48	glias	Wide-spread_expression	0.247573
RBM4B	glias	Wide-spread_expression	0.0898722
RBM5	glias	Wide-spread_expression	0.0450311
RBM6	glias	Wide-spread_expression	0.0328557
RBM8A	glias	Wide-spread_expression	0.149918
RBMS1	glias	Wide-spread_expression	0.376701
RBMS2	glias	Wide-spread_expression	0.153563
RBMS3	glias	Wide-spread_expression	0.381646
RBMX	glias	Wide-spread_expression	0.0415479
RBMX2	glias	Wide-spread_expression	0.0899419
RBP1	glias	Wide-spread_expression	0.36716
RBP2	glias	Wide-spread_expression	0.32164
RBP4	glias	Weak_expresssion	1
RBP7	glias	Wide-spread_expression	0.69587
RBPJ	glias	Wide-spread_expression	0.172488
RBPMS	glias	Wide-spread_expression	0.316587
RBPMS2	glias	Weak_expresssion	1
RBSN	glias	Wide-spread_expression	0.0834704
RBX1	glias	Wide-spread_expression	0.120242
RC3H1	glias	Wide-spread_expression	0.0466773
RC3H2	glias	Wide-spread_expression	0.0331737
RCAN2	glias	Wide-spread_expression	0.304362
RCAN3	glias	Wide-spread_expression	0.600573
RCBTB1	glias	Wide-spread_expression	0.168683
RCBTB2	glias	Wide-spread_expression	0.434314
RCC1	glias	Wide-spread_expression	0.176779
RCC1L	glias	Wide-spread_expression	0.0784596
RCC2	glias	Wide-spread_expression	0.237284
RCCD1	glias	Wide-spread_expression	0.252391
RCE1	glias	Wide-spread_expression	0.156262
RCHY1	glias	Wide-spread_expression	0.0310193
RCL1	glias	Wide-spread_expression	0.0378103
RCN1	glias	Wide-spread_expression	0.363889
RCN2	glias	Wide-spread_expression	0.19826
RCN3	glias	Wide-spread_expression	0.632556
RCOR1	glias	Wide-spread_expression	0.173887
RCOR2	glias	Wide-spread_expression	0.668218
RCOR3	glias	Wide-spread_expression	0.0659897
RCSD1	glias	Wide-spread_expression	0.71975
RDH10	glias	Wide-spread_expression	0.518725
RDH11	glias	Wide-spread_expression	0.257229
RDH12	glias	Wide-spread_expression	0.83064
RDH13	glias	Wide-spread_expression	0.39729
RDH14	glias	Wide-spread_expression	0.152614
RDH16	glias	Weak_expresssion	1
RDX	glias	Wide-spread_expression	0.122971
REC114	glias	Wide-spread_expression	0.206683
REC8	glias	Wide-spread_expression	0.141767
RECK	glias	Wide-spread_expression	0.0890664
RECQL	glias	Wide-spread_expression	0.151272
RECQL4	glias	Weak_expresssion	0.871901
RECQL5	glias	Wide-spread_expression	0.172124
REEP1	glias	Wide-spread_expression	0.342855
REEP2	glias	Wide-spread_expression	0.287638
REEP3	glias	Wide-spread_expression	0.140114
REEP4	glias	Wide-spread_expression	0.743411
REEP5	glias	Wide-spread_expression	0.0716276
REEP6	glias	Weak_expresssion	0.970249
REL	glias	Wide-spread_expression	0.417179
RELA	glias	Wide-spread_expression	0.113154
RELB	glias	Wide-spread_expression	0.480429
RELCH	glias	Wide-spread_expression	0.0598888
RELL1	glias	Wide-spread_expression	0.189267
RELL2	glias	Wide-spread_expression	0.293061
RELN	glias	Wide-spread_expression	0.265792
RELT	glias	Wide-spread_expression	0.37846
REN	glias	Weak_expresssion	0.918583
RENBP	glias	Wide-spread_expression	0.296638
REP15	glias	Weak_expresssion	0.944838
REPS1	glias	Wide-spread_expression	0.201705
REPS2	glias	Wide-spread_expression	0.321582
RER1	glias	Wide-spread_expression	0.0698031
RERE	glias	Wide-spread_expression	0.0491117
RERG	glias	Wide-spread_expression	0.606218
RERGL	glias	Wide-spread_expression	0.390258
RESF1	glias	Wide-spread_expression	0.182497
REST	glias	Wide-spread_expression	0.0669186
RET	glias	Wide-spread_expression	0.764379
RETREG1	glias	Wide-spread_expression	0.435487
RETREG2	glias	Wide-spread_expression	0.11453
RETREG3	glias	Wide-spread_expression	0.043463
RETSAT	glias	Wide-spread_expression	0.132229
REV1	glias	Wide-spread_expression	0.0332794
REV3L	glias	Wide-spread_expression	0.184104
REX1BD	glias	Wide-spread_expression	0.12699
REXO1	glias	Wide-spread_expression	0.0975622
REXO2	glias	Wide-spread_expression	0.169371
REXO4	glias	Wide-spread_expression	0.0969859
REXO5	glias	Wide-spread_expression	0.523815
RFC1	glias	Wide-spread_expression	0.162392
RFC2	glias	Wide-spread_expression	0.412727
RFC3	glias	Wide-spread_expression	0.186277
RFC4	glias	Wide-spread_expression	0.0794543
RFC5	glias	Wide-spread_expression	0.0618547
RFESD	glias	Wide-spread_expression	0.279961
RFFL	glias	Wide-spread_expression	0.384193
RFK	glias	Wide-spread_expression	0.215236
RFLNA	glias	Wide-spread_expression	0.279813
RFLNB	glias	Weak_expresssion	0.930671
RFNG	glias	Wide-spread_expression	0.169298
RFPL1	glias	Weak_expresssion	1
RFPL2	glias	Wide-spread_expression	0.311417
RFT1	glias	Wide-spread_expression	0.199459
RFTN1	glias	Wide-spread_expression	0.21682
RFTN2	glias	Wide-spread_expression	0.247127
RFWD3	glias	Wide-spread_expression	0.278251
RFX1	glias	Wide-spread_expression	0.178593
RFX2	glias	Wide-spread_expression	0.493924
RFX3	glias	Wide-spread_expression	0.121433
RFX4	glias	Wide-spread_expression	0.453451
RFX5	glias	Wide-spread_expression	0.373505
RFX7	glias	Wide-spread_expression	0.058673
RFX8	glias	Wide-spread_expression	0.374165
RFXANK	glias	Wide-spread_expression	0.379837
RFXAP	glias	Wide-spread_expression	0.107227
RGCC	glias	Wide-spread_expression	0.303093
RGL1	glias	Wide-spread_expression	0.143601
RGL2	glias	Wide-spread_expression	0.186493
RGL3	glias	Wide-spread_expression	0.50873
RGL4	glias	Wide-spread_expression	0.118229
RGMA	glias	Wide-spread_expression	0.62815
RGMB	glias	Wide-spread_expression	0.399546
RGN	glias	Wide-spread_expression	0.305366
RGP1	glias	Wide-spread_expression	0.133796
RGPD1	glias	Wide-spread_expression	0.138387
RGPD2	glias	Wide-spread_expression	0.576162
RGPD3	glias	Wide-spread_expression	0.0521286
RGPD4	glias	Weak_expresssion	1
RGPD8	glias	Wide-spread_expression	0.109001
RGR	glias	Wide-spread_expression	0.82228
RGS1	glias	Specific_expression	0.986758
RGS10	glias	Specific_expression	0.926897
RGS11	glias	Wide-spread_expression	0.188634
RGS12	glias	Wide-spread_expression	0.107176
RGS14	glias	Weak_expresssion	0.918532
RGS16	glias	Wide-spread_expression	0.756619
RGS17	glias	Wide-spread_expression	0.417434
RGS18	glias	Specific_expression	1
RGS19	glias	Specific_expression	0.969788
RGS2	glias	Wide-spread_expression	0.649356
RGS20	glias	Wide-spread_expression	0.679966
RGS22	glias	Wide-spread_expression	0.557907
RGS3	glias	Wide-spread_expression	0.395557
RGS4	glias	Wide-spread_expression	0.128426
RGS5	glias	Wide-spread_expression	0.311616
RGS6	glias	Wide-spread_expression	0.22703
RGS7	glias	Wide-spread_expression	0.25399
RGS7BP	glias	Wide-spread_expression	0.556292
RGS9	glias	Wide-spread_expression	0.601525
RGSL1	glias	Wide-spread_expression	0.646293
RHBDD1	glias	Wide-spread_expression	0.0395647
RHBDD2	glias	Wide-spread_expression	0.0390623
RHBDD3	glias	Wide-spread_expression	0.236412
RHBDF1	glias	Wide-spread_expression	0.769061
RHBDF2	glias	Wide-spread_expression	0.809892
RHBDL1	glias	Wide-spread_expression	0.251999
RHBDL2	glias	Wide-spread_expression	0.270544
RHBDL3	glias	Wide-spread_expression	0.454474
RHCE	glias	Wide-spread_expression	0.341738
RHCG	glias	Wide-spread_expression	0.746626
RHD	glias	Wide-spread_expression	0.136113
RHEB	glias	Wide-spread_expression	0.191856
RHEBL1	glias	Weak_expresssion	1
RHOA	glias	Wide-spread_expression	0.182412
RHOB	glias	Wide-spread_expression	0.201098
RHOBTB1	glias	Wide-spread_expression	0.46671
RHOBTB2	glias	Wide-spread_expression	0.210728
RHOBTB3	glias	Wide-spread_expression	0.235612
RHOC	glias	Wide-spread_expression	0.39661
RHOD	glias	Weak_expresssion	1
RHOF	glias	Wide-spread_expression	0.188549
RHOG	glias	Wide-spread_expression	0.368438
RHOH	glias	Specific_expression	0.979735
RHOJ	glias	Wide-spread_expression	0.624878
RHOQ	glias	Wide-spread_expression	0.134052
RHOT1	glias	Wide-spread_expression	0.0615684
RHOT2	glias	Wide-spread_expression	0.102882
RHOU	glias	Wide-spread_expression	0.386
RHOXF1	glias	Wide-spread_expression	0.847663
RHPN1	glias	Wide-spread_expression	0.412152
RHPN2	glias	Wide-spread_expression	0.534021
RIBC1	glias	Weak_expresssion	1
RIC1	glias	Wide-spread_expression	0.0778603
RIC3	glias	Wide-spread_expression	0.226626
RIC8A	glias	Wide-spread_expression	0.0856225
RIC8B	glias	Wide-spread_expression	0.0645554
RICTOR	glias	Wide-spread_expression	0.0979711
RIDA	glias	Wide-spread_expression	0.33858
RIF1	glias	Wide-spread_expression	0.130683
RIIAD1	glias	Weak_expresssion	1
RILP	glias	Weak_expresssion	0.87389
RILPL1	glias	Wide-spread_expression	0.161078
RILPL2	glias	Wide-spread_expression	0.403804
RIMBP2	glias	Wide-spread_expression	0.197514
RIMKLA	glias	Wide-spread_expression	0.324577
RIMKLB	glias	Wide-spread_expression	0.287368
RIMS1	glias	Wide-spread_expression	0.160684
RIMS2	glias	Wide-spread_expression	0.350405
RIMS3	glias	Wide-spread_expression	0.141159
RIMS4	glias	Wide-spread_expression	0.794625
RIN1	glias	Wide-spread_expression	0.777558
RIN2	glias	Wide-spread_expression	0.0611987
RIN3	glias	Wide-spread_expression	0.525484
RING1	glias	Wide-spread_expression	0.0688019
RINL	glias	Wide-spread_expression	0.582551
RINT1	glias	Wide-spread_expression	0.0446043
RIOK1	glias	Wide-spread_expression	0.135587
RIOK2	glias	Wide-spread_expression	0.0525867
RIOK3	glias	Wide-spread_expression	0.0806418
RIOX1	glias	Wide-spread_expression	0.215883
RIOX2	glias	Wide-spread_expression	0.10418
RIPK1	glias	Wide-spread_expression	0.138321
RIPK2	glias	Wide-spread_expression	0.106685
RIPOR1	glias	Wide-spread_expression	0.139706
RIPOR2	glias	Wide-spread_expression	0.456184
RIPOR3	glias	Wide-spread_expression	0.18841
RIPPLY2	glias	Wide-spread_expression	0.503081
RIT1	glias	Wide-spread_expression	0.164005
RIT2	glias	Wide-spread_expression	0.614996
RITA1	glias	Wide-spread_expression	0.18388
RLBP1	glias	Wide-spread_expression	0.821185
RLF	glias	Wide-spread_expression	0.0457253
RLIM	glias	Wide-spread_expression	0.0652526
RMC1	glias	Wide-spread_expression	0.128345
RMDN1	glias	Wide-spread_expression	0.0305346
RMDN2	glias	Wide-spread_expression	0.222658
RMDN3	glias	Wide-spread_expression	0.082343
RMI1	glias	Wide-spread_expression	0.138666
RMI2	glias	Wide-spread_expression	0.129232
RMND1	glias	Wide-spread_expression	0.0338442
RMND5A	glias	Wide-spread_expression	0.178226
RMND5B	glias	Wide-spread_expression	0.0386496
RNASE1	glias	Wide-spread_expression	0.477908
RNASE10	glias	Wide-spread_expression	0.685194
RNASE6	glias	Weak_expresssion	1
RNASEH2B	glias	Wide-spread_expression	0.127994
RNASEH2C	glias	Wide-spread_expression	0.113902
RNASEL	glias	Wide-spread_expression	0.281349
RNASET2	glias	Specific_expression	1
RND1	glias	Wide-spread_expression	0.516893
RND2	glias	Wide-spread_expression	0.800055
RND3	glias	Wide-spread_expression	0.358659
RNF10	glias	Wide-spread_expression	0.0548176
RNF103-CHMP3	glias	Wide-spread_expression	0.253674
RNF11	glias	Wide-spread_expression	0.0421309
RNF111	glias	Wide-spread_expression	0.0924169
RNF112	glias	Wide-spread_expression	0.410938
RNF113A	glias	Wide-spread_expression	0.705223
RNF114	glias	Wide-spread_expression	0.147635
RNF115	glias	Wide-spread_expression	0.0528039
RNF121	glias	Wide-spread_expression	0.0441195
RNF122	glias	Wide-spread_expression	0.632612
RNF123	glias	Wide-spread_expression	0.114128
RNF126	glias	Wide-spread_expression	0.157386
RNF128	glias	Wide-spread_expression	0.471187
RNF13	glias	Wide-spread_expression	0.166661
RNF130	glias	Wide-spread_expression	0.116852
RNF135	glias	Wide-spread_expression	0.51708
RNF138	glias	Wide-spread_expression	0.102424
RNF139	glias	Wide-spread_expression	0.119463
RNF14	glias	Wide-spread_expression	0.0796335
RNF141	glias	Wide-spread_expression	0.257287
RNF144A	glias	Wide-spread_expression	0.29005
RNF144B	glias	Wide-spread_expression	0.621551
RNF145	glias	Wide-spread_expression	0.217078
RNF146	glias	Wide-spread_expression	0.0501195
RNF149	glias	Wide-spread_expression	0.187264
RNF150	glias	Wide-spread_expression	0.301861
RNF152	glias	Wide-spread_expression	0.433146
RNF157	glias	Wide-spread_expression	0.215271
RNF165	glias	Wide-spread_expression	0.618954
RNF166	glias	Wide-spread_expression	0.534682
RNF167	glias	Wide-spread_expression	0.129868
RNF168	glias	Wide-spread_expression	0.0381613
RNF169	glias	Wide-spread_expression	0.0591359
RNF17	glias	Wide-spread_expression	0.719492
RNF170	glias	Wide-spread_expression	0.127564
RNF175	glias	Wide-spread_expression	0.409786
RNF180	glias	Wide-spread_expression	0.323569
RNF181	glias	Wide-spread_expression	0.248067
RNF182	glias	Specific_expression	0.910071
RNF185	glias	Wide-spread_expression	0.0861805
RNF187	glias	Wide-spread_expression	0.155198
RNF19A	glias	Wide-spread_expression	0.213558
RNF19B	glias	Wide-spread_expression	0.426287
RNF2	glias	Wide-spread_expression	0.195941
RNF20	glias	Wide-spread_expression	0.0579183
RNF207	glias	Wide-spread_expression	0.309751
RNF208	glias	Wide-spread_expression	0.109985
RNF212	glias	Wide-spread_expression	0.271972
RNF212B	glias	Wide-spread_expression	0.359022
RNF213	glias	Wide-spread_expression	0.199213
RNF214	glias	Wide-spread_expression	0.0636512
RNF215	glias	Wide-spread_expression	0.171472
RNF216	glias	Wide-spread_expression	0.0981551
RNF217	glias	Wide-spread_expression	0.0953894
RNF220	glias	Wide-spread_expression	0.464809
RNF222	glias	Weak_expresssion	1
RNF227	glias	Wide-spread_expression	0.742557
RNF24	glias	Wide-spread_expression	0.145806
RNF25	glias	Wide-spread_expression	0.0363964
RNF26	glias	Wide-spread_expression	0.638256
RNF32	glias	Wide-spread_expression	0.166878
RNF34	glias	Wide-spread_expression	0.0955086
RNF38	glias	Wide-spread_expression	0.0515758
RNF4	glias	Wide-spread_expression	0.0982874
RNF40	glias	Wide-spread_expression	0.0600902
RNF41	glias	Wide-spread_expression	0.184833
RNF44	glias	Wide-spread_expression	0.138453
RNF5	glias	Wide-spread_expression	0.295731
RNF6	glias	Wide-spread_expression	0.107125
RNF8	glias	Wide-spread_expression	0.103328
RNFT1	glias	Wide-spread_expression	0.318176
RNFT2	glias	Wide-spread_expression	0.28266
RNGTT	glias	Wide-spread_expression	0.029306
RNH1	glias	Wide-spread_expression	0.290627
RNLS	glias	Wide-spread_expression	0.073593
RNMT	glias	Wide-spread_expression	0.0688952
RNPC3	glias	Wide-spread_expression	0.113956
RNPEP	glias	Wide-spread_expression	0.273815
RNPEPL1	glias	Wide-spread_expression	0.134767
RNPS1	glias	Wide-spread_expression	0.0360736
RO60	glias	Wide-spread_expression	0.0803219
ROBO1	glias	Wide-spread_expression	0.22394
ROBO2	glias	Wide-spread_expression	0.0307873
ROBO3	glias	Wide-spread_expression	0.354467
ROBO4	glias	Wide-spread_expression	0.699956
ROCK1	glias	Wide-spread_expression	0.0906865
ROCK2	glias	Wide-spread_expression	0.0740212
ROGDI	glias	Weak_expresssion	1
ROM1	glias	Wide-spread_expression	0.504409
ROMO1	glias	Wide-spread_expression	0.233471
ROPN1B	glias	Wide-spread_expression	0.83609
ROPN1L	glias	Weak_expresssion	1
ROR1	glias	Wide-spread_expression	0.432228
ROR2	glias	Wide-spread_expression	0.463019
RORA	glias	Wide-spread_expression	0.275739
RORB	glias	Wide-spread_expression	0.505046
RP1	glias	Wide-spread_expression	0.674989
RP2	glias	Wide-spread_expression	0.354231
RP9	glias	Wide-spread_expression	0.0481856
RPA1	glias	Wide-spread_expression	0.118735
RPA2	glias	Wide-spread_expression	0.141875
RPA3	glias	Wide-spread_expression	0.0620254
RPAIN	glias	Wide-spread_expression	0.0495333
RPAP1	glias	Wide-spread_expression	0.0509241
RPAP2	glias	Wide-spread_expression	0.0343561
RPAP3	glias	Wide-spread_expression	0.101215
RPE	glias	Wide-spread_expression	0.0647217
RPE65	glias	Weak_expresssion	1
RPF1	glias	Wide-spread_expression	0.112522
RPF2	glias	Wide-spread_expression	0.0226105
RPGR	glias	Wide-spread_expression	0.199136
RPGRIP1	glias	Wide-spread_expression	0.469648
RPGRIP1L	glias	Wide-spread_expression	0.206605
RPH3A	glias	Wide-spread_expression	0.317508
RPH3AL	glias	Wide-spread_expression	0.409457
RPIA	glias	Wide-spread_expression	0.0826384
RPL10	glias	Wide-spread_expression	0.0703299
RPL10A	glias	Wide-spread_expression	0.0680738
RPL11	glias	Wide-spread_expression	0.103642
RPL12	glias	Wide-spread_expression	0.203728
RPL13	glias	Wide-spread_expression	0.201037
RPL13A	glias	Wide-spread_expression	0.120679
RPL14	glias	Wide-spread_expression	0.0889364
RPL15	glias	Wide-spread_expression	0.0766291
RPL18	glias	Wide-spread_expression	0.0951643
RPL18A	glias	Wide-spread_expression	0.137002
RPL19	glias	Wide-spread_expression	0.111585
RPL21	glias	Wide-spread_expression	0.103598
RPL22	glias	Wide-spread_expression	0.202322
RPL22L1	glias	Wide-spread_expression	0.246493
RPL23	glias	Wide-spread_expression	0.15261
RPL23A	glias	Wide-spread_expression	0.0918808
RPL24	glias	Wide-spread_expression	0.0765542
RPL26L1	glias	Wide-spread_expression	0.19575
RPL27	glias	Wide-spread_expression	0.0976196
RPL27A	glias	Wide-spread_expression	0.059356
RPL28	glias	Wide-spread_expression	0.112983
RPL29	glias	Wide-spread_expression	0.0765609
RPL3	glias	Wide-spread_expression	0.0953057
RPL30	glias	Wide-spread_expression	0.0698476
RPL31	glias	Wide-spread_expression	0.0893544
RPL32	glias	Wide-spread_expression	0.0863103
RPL34	glias	Wide-spread_expression	0.115362
RPL35	glias	Wide-spread_expression	0.0751166
RPL35A	glias	Wide-spread_expression	0.0821886
RPL36	glias	Wide-spread_expression	0.0788071
RPL36A-HNRNPH2	glias	Wide-spread_expression	0.550583
RPL36AL	glias	Wide-spread_expression	0.111444
RPL37	glias	Wide-spread_expression	0.0718675
RPL37A	glias	Wide-spread_expression	0.0495629
RPL38	glias	Wide-spread_expression	0.0878193
RPL39	glias	Wide-spread_expression	0.250526
RPL39L	glias	Wide-spread_expression	0.542756
RPL4	glias	Wide-spread_expression	0.136866
RPL41	glias	Wide-spread_expression	0.10433
RPL5	glias	Wide-spread_expression	0.083708
RPL6	glias	Wide-spread_expression	0.117717
RPL7	glias	Wide-spread_expression	0.10142
RPL7A	glias	Wide-spread_expression	0.0976081
RPL7L1	glias	Wide-spread_expression	0.0576143
RPL8	glias	Wide-spread_expression	0.0907115
RPL9	glias	Wide-spread_expression	0.0876433
RPLP0	glias	Wide-spread_expression	0.11343
RPLP1	glias	Wide-spread_expression	0.107708
RPLP2	glias	Wide-spread_expression	0.105187
RPN1	glias	Wide-spread_expression	0.0147078
RPN2	glias	Wide-spread_expression	0.125873
RPP14	glias	Wide-spread_expression	0.223997
RPP25	glias	Weak_expresssion	1
RPP25L	glias	Wide-spread_expression	0.497264
RPP30	glias	Wide-spread_expression	0.0454326
RPP38	glias	Wide-spread_expression	0.0807362
RPP40	glias	Wide-spread_expression	0.315209
RPRD1A	glias	Wide-spread_expression	0.0528822
RPRD1B	glias	Wide-spread_expression	0.0934538
RPRD2	glias	Wide-spread_expression	0.05778
RPRML	glias	Wide-spread_expression	0.490709
RPS10-NUDT3	glias	Wide-spread_expression	0.128486
RPS11	glias	Wide-spread_expression	0.0995978
RPS12	glias	Wide-spread_expression	0.0760537
RPS13	glias	Wide-spread_expression	0.0668658
RPS14	glias	Wide-spread_expression	0.0930595
RPS15	glias	Wide-spread_expression	0.0870518
RPS15A	glias	Wide-spread_expression	0.122287
RPS16	glias	Wide-spread_expression	0.121726
RPS18	glias	Wide-spread_expression	0.110405
RPS19	glias	Wide-spread_expression	0.182971
RPS19BP1	glias	Wide-spread_expression	0.15663
RPS2	glias	Wide-spread_expression	0.13439
RPS20	glias	Wide-spread_expression	0.126774
RPS21	glias	Wide-spread_expression	0.0815751
RPS23	glias	Wide-spread_expression	0.106315
RPS24	glias	Wide-spread_expression	0.138823
RPS25	glias	Wide-spread_expression	0.100094
RPS26	glias	Wide-spread_expression	0.084757
RPS27	glias	Wide-spread_expression	0.107737
RPS27A	glias	Wide-spread_expression	0.0864772
RPS27L	glias	Wide-spread_expression	0.0818945
RPS28	glias	Wide-spread_expression	0.142538
RPS29	glias	Wide-spread_expression	0.0540194
RPS3	glias	Wide-spread_expression	0.0798639
RPS3A	glias	Wide-spread_expression	0.0890114
RPS4X	glias	Wide-spread_expression	0.093677
RPS4Y1	glias	Wide-spread_expression	0.119
RPS5	glias	Wide-spread_expression	0.174031
RPS6	glias	Wide-spread_expression	0.119461
RPS6KA1	glias	Wide-spread_expression	0.694394
RPS6KA2	glias	Wide-spread_expression	0.179291
RPS6KA3	glias	Wide-spread_expression	0.224203
RPS6KA4	glias	Wide-spread_expression	0.383144
RPS6KA5	glias	Wide-spread_expression	0.142593
RPS6KA6	glias	Wide-spread_expression	0.454628
RPS6KB1	glias	Wide-spread_expression	0.0876652
RPS6KB2	glias	Wide-spread_expression	0.149641
RPS6KC1	glias	Wide-spread_expression	0.041724
RPS6KL1	glias	Wide-spread_expression	0.137252
RPS7	glias	Wide-spread_expression	0.0737716
RPS8	glias	Wide-spread_expression	0.151548
RPS9	glias	Wide-spread_expression	0.127481
RPSA	glias	Wide-spread_expression	0.127013
RPTOR	glias	Wide-spread_expression	0.0270204
RPUSD1	glias	Wide-spread_expression	0.173112
RPUSD2	glias	Wide-spread_expression	0.249866
RPUSD3	glias	Wide-spread_expression	0.08587
RPUSD4	glias	Wide-spread_expression	0.0766996
RRAD	glias	Weak_expresssion	1
RRAGA	glias	Wide-spread_expression	0.122037
RRAGB	glias	Wide-spread_expression	0.0337703
RRAGC	glias	Wide-spread_expression	0.305445
RRAGD	glias	Wide-spread_expression	0.223758
RRAS	glias	Wide-spread_expression	0.676862
RRAS2	glias	Wide-spread_expression	0.300941
RRBP1	glias	Wide-spread_expression	0.106735
RREB1	glias	Wide-spread_expression	0.632319
RRH	glias	Wide-spread_expression	0.379883
RRM1	glias	Wide-spread_expression	0.133799
RRM2	glias	Weak_expresssion	1
RRM2B	glias	Wide-spread_expression	0.206438
RRN3	glias	Wide-spread_expression	0.0442915
RRP1	glias	Wide-spread_expression	0.23267
RRP12	glias	Wide-spread_expression	0.100542
RRP15	glias	Wide-spread_expression	0.101423
RRP1B	glias	Wide-spread_expression	0.0602166
RRP36	glias	Wide-spread_expression	0.0251198
RRP7A	glias	Wide-spread_expression	0.156589
RRP8	glias	Wide-spread_expression	0.17918
RRP9	glias	Wide-spread_expression	0.197924
RRS1	glias	Weak_expresssion	1
RSAD1	glias	Wide-spread_expression	0.118704
RSAD2	glias	Wide-spread_expression	0.431029
RSBN1	glias	Wide-spread_expression	0.0187008
RSBN1L	glias	Wide-spread_expression	0.0374347
RSF1	glias	Wide-spread_expression	0.0159368
RSL1D1	glias	Wide-spread_expression	0.0283676
RSL24D1	glias	Wide-spread_expression	0.0677492
RSPH1	glias	Weak_expresssion	0.904286
RSPH10B	glias	Wide-spread_expression	0.46887
RSPH14	glias	Wide-spread_expression	0.534662
RSPH3	glias	Wide-spread_expression	0.308757
RSPH4A	glias	Weak_expresssion	0.919341
RSPH6A	glias	Wide-spread_expression	0.35746
RSPH9	glias	Wide-spread_expression	0.497089
RSPO2	glias	Wide-spread_expression	0.215008
RSPO3	glias	Weak_expresssion	0.993399
RSPO4	glias	Wide-spread_expression	0.656756
RSPRY1	glias	Wide-spread_expression	0.063033
RSRC1	glias	Wide-spread_expression	0.0966124
RSRC2	glias	Wide-spread_expression	0.0637188
RSRP1	glias	Wide-spread_expression	0.0432632
RSU1	glias	Wide-spread_expression	0.0635361
RTCA	glias	Wide-spread_expression	0.0853809
RTCB	glias	Wide-spread_expression	0.139377
RTF1	glias	Wide-spread_expression	0.0112606
RTF2	glias	Wide-spread_expression	0.174075
RTKN	glias	Wide-spread_expression	0.313449
RTKN2	glias	Wide-spread_expression	0.675235
RTL1	glias	Specific_expression	1
RTL5	glias	Wide-spread_expression	0.266048
RTL6	glias	Wide-spread_expression	0.287961
RTL8A	glias	Wide-spread_expression	0.269381
RTL8B	glias	Weak_expresssion	0.868931
RTL8C	glias	Wide-spread_expression	0.114238
RTL9	glias	Wide-spread_expression	0.671722
RTN1	glias	Wide-spread_expression	0.170104
RTN2	glias	Wide-spread_expression	0.301287
RTN3	glias	Wide-spread_expression	0.0913188
RTN4	glias	Wide-spread_expression	0.184021
RTN4IP1	glias	Wide-spread_expression	0.0543843
RTN4R	glias	Wide-spread_expression	0.582912
RTN4RL1	glias	Wide-spread_expression	0.334151
RTN4RL2	glias	Wide-spread_expression	0.769465
RTP5	glias	Weak_expresssion	1
RTRAF	glias	Wide-spread_expression	0.141117
RTTN	glias	Wide-spread_expression	0.229248
RUBCN	glias	Wide-spread_expression	0.116577
RUBCNL	glias	Wide-spread_expression	0.573389
RUFY1	glias	Wide-spread_expression	0.0436441
RUFY2	glias	Wide-spread_expression	0.168275
RUFY3	glias	Wide-spread_expression	0.1034
RUFY4	glias	Specific_expression	0.875099
RUNDC1	glias	Wide-spread_expression	0.0872406
RUNDC3A	glias	Wide-spread_expression	0.0931107
RUNDC3B	glias	Wide-spread_expression	0.289435
RUNX1	glias	Wide-spread_expression	0.538486
RUNX1T1	glias	Wide-spread_expression	0.32474
RUNX2	glias	Wide-spread_expression	0.420681
RUNX3	glias	Weak_expresssion	1
RUSC1	glias	Wide-spread_expression	0.123276
RUSC2	glias	Wide-spread_expression	0.0555021
RUSF1	glias	Wide-spread_expression	0.0500026
RUVBL1	glias	Wide-spread_expression	0.0524006
RUVBL2	glias	Wide-spread_expression	0.0517197
RWDD1	glias	Wide-spread_expression	0.0481476
RWDD2A	glias	Wide-spread_expression	0.287164
RWDD2B	glias	Wide-spread_expression	0.153993
RWDD4	glias	Wide-spread_expression	0.069446
RXFP1	glias	Wide-spread_expression	0.132125
RXRA	glias	Wide-spread_expression	0.205492
RXRB	glias	Wide-spread_expression	0.0779951
RXRG	glias	Specific_expression	0.981147
RXYLT1	glias	Wide-spread_expression	0.0782277
RYBP	glias	Wide-spread_expression	0.317968
RYK	glias	Wide-spread_expression	0.0474672
RYR1	glias	Wide-spread_expression	0.454841
RYR2	glias	Wide-spread_expression	0.215288
RYR3	glias	Wide-spread_expression	0.554635
S100A1	glias	Wide-spread_expression	0.558127
S100A10	glias	Wide-spread_expression	0.794056
S100A11	glias	Specific_expression	1
S100A13	glias	Wide-spread_expression	0.573679
S100A16	glias	Wide-spread_expression	0.60842
S100A2	glias	Weak_expresssion	1
S100A6	glias	Wide-spread_expression	0.18863
S100B	glias	Wide-spread_expression	0.219986
S100PBP	glias	Wide-spread_expression	0.076445
S100Z	glias	Wide-spread_expression	0.8201
S1PR1	glias	Specific_expression	0.993379
S1PR3	glias	Wide-spread_expression	0.805633
S1PR5	glias	Specific_expression	0.949641
SAAL1	glias	Wide-spread_expression	0.0486277
SAC3D1	glias	Wide-spread_expression	0.311197
SACM1L	glias	Wide-spread_expression	0.0869383
SACS	glias	Wide-spread_expression	0.0992516
SAE1	glias	Wide-spread_expression	0.0531684
SAFB	glias	Wide-spread_expression	0.0759022
SAFB2	glias	Wide-spread_expression	0.143478
SALL1	glias	Wide-spread_expression	0.311631
SALL2	glias	Wide-spread_expression	0.590394
SALL3	glias	Wide-spread_expression	0.568122
SAMD1	glias	Wide-spread_expression	0.0467491
SAMD10	glias	Wide-spread_expression	0.748724
SAMD11	glias	Weak_expresssion	1
SAMD12	glias	Wide-spread_expression	0.304186
SAMD13	glias	Wide-spread_expression	0.363292
SAMD14	glias	Wide-spread_expression	0.620782
SAMD15	glias	Weak_expresssion	0.940749
SAMD3	glias	Wide-spread_expression	0.130031
SAMD4A	glias	Wide-spread_expression	0.218669
SAMD4B	glias	Wide-spread_expression	0.189047
SAMD5	glias	Wide-spread_expression	0.128566
SAMD8	glias	Wide-spread_expression	0.0722931
SAMD9	glias	Specific_expression	0.942142
SAMD9L	glias	Wide-spread_expression	0.758262
SAMHD1	glias	Wide-spread_expression	0.374802
SAMM50	glias	Wide-spread_expression	0.0824607
SAMSN1	glias	Wide-spread_expression	0.841948
SAP130	glias	Wide-spread_expression	0.0433529
SAP18	glias	Wide-spread_expression	0.035417
SAP30	glias	Wide-spread_expression	0.138392
SAP30BP	glias	Wide-spread_expression	0.0669181
SAP30L	glias	Wide-spread_expression	0.0751483
SAPCD2	glias	Specific_expression	0.881317
SAR1A	glias	Wide-spread_expression	0.0704554
SAR1B	glias	Wide-spread_expression	0.14087
SARAF	glias	Wide-spread_expression	0.0255062
SARDH	glias	Specific_expression	0.858571
SARM1	glias	Wide-spread_expression	0.137396
SARNP	glias	Wide-spread_expression	0.109291
SARS1	glias	Wide-spread_expression	0.119129
SART1	glias	Wide-spread_expression	0.0666842
SART3	glias	Wide-spread_expression	0.0426384
SASH1	glias	Wide-spread_expression	0.264258
SASH3	glias	Specific_expression	1
SASS6	glias	Wide-spread_expression	0.187943
SAT1	glias	Wide-spread_expression	0.281016
SAT2	glias	Wide-spread_expression	0.147617
SATB2	glias	Wide-spread_expression	0.131448
SATL1	glias	Wide-spread_expression	0.297127
SAV1	glias	Wide-spread_expression	0.212967
SAXO1	glias	Wide-spread_expression	0.342662
SAXO2	glias	Wide-spread_expression	0.345849
SAYSD1	glias	Wide-spread_expression	0.145014
SBDS	glias	Wide-spread_expression	0.218163
SBF1	glias	Wide-spread_expression	0.283396
SBF2	glias	Wide-spread_expression	0.0453015
SBK1	glias	Wide-spread_expression	0.567389
SBNO1	glias	Wide-spread_expression	0.0313585
SBNO2	glias	Wide-spread_expression	0.217673
SBSPON	glias	Wide-spread_expression	0.669167
SC5D	glias	Wide-spread_expression	0.0633609
SCAF1	glias	Wide-spread_expression	0.105598
SCAF11	glias	Wide-spread_expression	0.100758
SCAF4	glias	Wide-spread_expression	0.0679245
SCAF8	glias	Wide-spread_expression	0.0415542
SCAI	glias	Wide-spread_expression	0.0479993
SCAMP1	glias	Wide-spread_expression	0.0844769
SCAMP2	glias	Wide-spread_expression	0.340239
SCAMP3	glias	Wide-spread_expression	0.0466236
SCAMP4	glias	Wide-spread_expression	0.089166
SCAMP5	glias	Wide-spread_expression	0.149411
SCAND1	glias	Wide-spread_expression	0.120327
SCAP	glias	Wide-spread_expression	0.0258644
SCAPER	glias	Wide-spread_expression	0.0332354
SCARA3	glias	Wide-spread_expression	0.62124
SCARB1	glias	Wide-spread_expression	0.174184
SCARB2	glias	Wide-spread_expression	0.191402
SCARF1	glias	Wide-spread_expression	0.527037
SCARF2	glias	Wide-spread_expression	0.556727
SCART1	glias	Wide-spread_expression	0.197044
SCCPDH	glias	Wide-spread_expression	0.107152
SCD	glias	Wide-spread_expression	0.406092
SCD5	glias	Wide-spread_expression	0.232375
SCEL	glias	Wide-spread_expression	0.8494
SCFD1	glias	Wide-spread_expression	0.0512578
SCFD2	glias	Wide-spread_expression	0.0918616
SCG2	glias	Wide-spread_expression	0.152562
SCG3	glias	Wide-spread_expression	0.259913
SCG5	glias	Wide-spread_expression	0.250167
SCGB2B2	glias	Wide-spread_expression	0.199051
SCIMP	glias	Wide-spread_expression	0.283121
SCIN	glias	Specific_expression	0.990324
SCLT1	glias	Wide-spread_expression	0.0461019
SCMH1	glias	Wide-spread_expression	0.0960875
SCML1	glias	Wide-spread_expression	0.197787
SCML2	glias	Wide-spread_expression	0.31298
SCML4	glias	Weak_expresssion	1
SCN11A	glias	Wide-spread_expression	0.49312
SCN1A	glias	Wide-spread_expression	0.494229
SCN1B	glias	Wide-spread_expression	0.332217
SCN2A	glias	Wide-spread_expression	0.357554
SCN2B	glias	Wide-spread_expression	0.204796
SCN3A	glias	Wide-spread_expression	0.53211
SCN3B	glias	Wide-spread_expression	0.056531
SCN4B	glias	Wide-spread_expression	0.595747
SCN5A	glias	Weak_expresssion	1
SCN7A	glias	Wide-spread_expression	0.727445
SCN8A	glias	Wide-spread_expression	0.270874
SCN9A	glias	Wide-spread_expression	0.704768
SCNM1	glias	Wide-spread_expression	0.156188
SCNN1B	glias	Wide-spread_expression	0.450353
SCNN1D	glias	Wide-spread_expression	0.105167
SCO1	glias	Wide-spread_expression	0.0496151
SCO2	glias	Weak_expresssion	0.96078
SCOC	glias	Wide-spread_expression	0.139683
SCP2	glias	Wide-spread_expression	0.101299
SCPEP1	glias	Wide-spread_expression	0.075249
SCRG1	glias	Wide-spread_expression	0.287778
SCRIB	glias	Wide-spread_expression	0.1875
SCRN1	glias	Wide-spread_expression	0.135263
SCRN2	glias	Wide-spread_expression	0.19684
SCRN3	glias	Wide-spread_expression	0.0764037
SCRT1	glias	Wide-spread_expression	0.226232
SCTR	glias	Weak_expresssion	1
SCUBE1	glias	Weak_expresssion	1
SCUBE2	glias	Wide-spread_expression	0.473644
SCUBE3	glias	Wide-spread_expression	0.238028
SCX	glias	Wide-spread_expression	0.557412
SCYL1	glias	Wide-spread_expression	0.0286881
SCYL2	glias	Wide-spread_expression	0.0659013
SCYL3	glias	Wide-spread_expression	0.049536
SDAD1	glias	Wide-spread_expression	0.0507069
SDC2	glias	Wide-spread_expression	0.640057
SDC3	glias	Wide-spread_expression	0.428225
SDC4	glias	Wide-spread_expression	0.782234
SDCBP	glias	Wide-spread_expression	0.208779
SDCBP2	glias	Wide-spread_expression	0.609764
SDCCAG8	glias	Wide-spread_expression	0.100539
SDE2	glias	Wide-spread_expression	0.134111
SDF2	glias	Wide-spread_expression	0.0711007
SDF2L1	glias	Wide-spread_expression	0.315647
SDF4	glias	Wide-spread_expression	0.0728623
SDHAF1	glias	Wide-spread_expression	0.459999
SDHAF3	glias	Wide-spread_expression	0.0424597
SDHAF4	glias	Wide-spread_expression	0.120189
SDHB	glias	Wide-spread_expression	0.0531074
SDHC	glias	Wide-spread_expression	0.038908
SDK1	glias	Wide-spread_expression	0.326091
SDK2	glias	Wide-spread_expression	0.235466
SDR39U1	glias	Wide-spread_expression	0.0733024
SDR42E2	glias	Wide-spread_expression	0.763299
SDS	glias	Specific_expression	0.887228
SDSL	glias	Wide-spread_expression	0.647255
SEC11A	glias	Wide-spread_expression	0.0704549
SEC11C	glias	Wide-spread_expression	0.120569
SEC13	glias	Wide-spread_expression	0.0908473
SEC14L1	glias	Wide-spread_expression	0.142789
SEC14L2	glias	Wide-spread_expression	0.386099
SEC14L4	glias	Weak_expresssion	1
SEC14L5	glias	Wide-spread_expression	0.665052
SEC14L6	glias	Wide-spread_expression	0.645427
SEC16A	glias	Wide-spread_expression	0.0639849
SEC22A	glias	Wide-spread_expression	0.093455
SEC22B	glias	Wide-spread_expression	0.037617
SEC22C	glias	Wide-spread_expression	0.168382
SEC23A	glias	Wide-spread_expression	0.0135351
SEC23B	glias	Wide-spread_expression	0.0526625
SEC23IP	glias	Wide-spread_expression	0.049316
SEC24A	glias	Wide-spread_expression	0.048245
SEC24B	glias	Wide-spread_expression	0.0644056
SEC24C	glias	Wide-spread_expression	0.0311974
SEC24D	glias	Wide-spread_expression	0.349774
SEC31A	glias	Wide-spread_expression	0.0365154
SEC31B	glias	Wide-spread_expression	0.108858
SEC61A1	glias	Wide-spread_expression	0.0580075
SEC61A2	glias	Wide-spread_expression	0.0982694
SEC61B	glias	Wide-spread_expression	0.0537349
SEC61G	glias	Wide-spread_expression	0.0407709
SEC62	glias	Wide-spread_expression	0.0579958
SEC63	glias	Wide-spread_expression	0.0262779
SECISBP2	glias	Wide-spread_expression	0.0617224
SECISBP2L	glias	Wide-spread_expression	0.248152
SEH1L	glias	Wide-spread_expression	0.152667
SEL1L	glias	Wide-spread_expression	0.132768
SEL1L2	glias	Wide-spread_expression	0.326832
SEL1L3	glias	Wide-spread_expression	0.492405
SELENBP1	glias	Wide-spread_expression	0.708534
SELENOF	glias	Wide-spread_expression	0.0439196
SELENOI	glias	Wide-spread_expression	0.0387388
SELENOK	glias	Wide-spread_expression	0.0968609
SELENOM	glias	Wide-spread_expression	0.183584
SELENON	glias	Wide-spread_expression	0.278269
SELENOO	glias	Wide-spread_expression	0.0237898
SELENOP	glias	Wide-spread_expression	0.396753
SELENOS	glias	Wide-spread_expression	0.072981
SELENOT	glias	Wide-spread_expression	0.0647838
SELENOV	glias	Weak_expresssion	0.950843
SELENOW	glias	Wide-spread_expression	0.211733
SELL	glias	Wide-spread_expression	0.757258
SELP	glias	Weak_expresssion	1
SELPLG	glias	Specific_expression	0.985566
SEM1	glias	Wide-spread_expression	0.050771
SEMA3A	glias	Wide-spread_expression	0.495582
SEMA3B	glias	Wide-spread_expression	0.48844
SEMA3C	glias	Wide-spread_expression	0.627892
SEMA3D	glias	Wide-spread_expression	0.765809
SEMA3E	glias	Wide-spread_expression	0.630556
SEMA3F	glias	Weak_expresssion	1
SEMA4A	glias	Wide-spread_expression	0.719026
SEMA4B	glias	Wide-spread_expression	0.495711
SEMA4C	glias	Wide-spread_expression	0.275034
SEMA4D	glias	Wide-spread_expression	0.285729
SEMA4F	glias	Wide-spread_expression	0.0991124
SEMA4G	glias	Wide-spread_expression	0.127821
SEMA5A	glias	Wide-spread_expression	0.484251
SEMA5B	glias	Wide-spread_expression	0.649861
SEMA6A	glias	Wide-spread_expression	0.253827
SEMA6B	glias	Wide-spread_expression	0.352877
SEMA6C	glias	Wide-spread_expression	0.409281
SEMA6D	glias	Wide-spread_expression	0.15002
SEMA7A	glias	Wide-spread_expression	0.42396
SENP1	glias	Wide-spread_expression	0.0247961
SENP2	glias	Wide-spread_expression	0.0569418
SENP3	glias	Weak_expresssion	1
SENP5	glias	Wide-spread_expression	0.0304305
SENP6	glias	Wide-spread_expression	0.0285055
SENP7	glias	Wide-spread_expression	0.0779433
SENP8	glias	Wide-spread_expression	0.275106
SEPHS1	glias	Wide-spread_expression	0.0980072
SEPHS2	glias	Wide-spread_expression	0.125284
SEPSECS	glias	Wide-spread_expression	0.0704588
SEPTIN1	glias	Wide-spread_expression	0.270522
SEPTIN10	glias	Wide-spread_expression	0.133497
SEPTIN11	glias	Wide-spread_expression	0.238869
SEPTIN14	glias	Wide-spread_expression	0.352953
SEPTIN2	glias	Wide-spread_expression	0.012155
SEPTIN3	glias	Wide-spread_expression	0.183576
SEPTIN4	glias	Wide-spread_expression	0.409785
SEPTIN5	glias	Weak_expresssion	1
SEPTIN6	glias	Wide-spread_expression	0.395571
SEPTIN7	glias	Wide-spread_expression	0.248041
SEPTIN8	glias	Wide-spread_expression	0.202322
SEPTIN9	glias	Wide-spread_expression	0.275368
SERAC1	glias	Wide-spread_expression	0.269346
SERBP1	glias	Wide-spread_expression	0.0531523
SERF2	glias	Wide-spread_expression	0.0495542
SERGEF	glias	Wide-spread_expression	0.0535899
SERHL2	glias	Wide-spread_expression	0.208353
SERINC1	glias	Wide-spread_expression	0.116703
SERINC3	glias	Wide-spread_expression	0.144863
SERINC5	glias	Wide-spread_expression	0.206954
SERP1	glias	Wide-spread_expression	0.0810413
SERP2	glias	Wide-spread_expression	0.214778
SERPINB1	glias	Wide-spread_expression	0.398423
SERPINB6	glias	Wide-spread_expression	0.17604
SERPINB8	glias	Wide-spread_expression	0.444234
SERPINB9	glias	Wide-spread_expression	0.623681
SERPIND1	glias	Wide-spread_expression	0.0513075
SERPINE1	glias	Specific_expression	1
SERPINE2	glias	Wide-spread_expression	0.345126
SERPINE3	glias	Wide-spread_expression	0.409695
SERPINF1	glias	Wide-spread_expression	0.596947
SERPINF2	glias	Wide-spread_expression	0.661868
SERPING1	glias	Wide-spread_expression	0.382312
SERPINH1	glias	Wide-spread_expression	0.644798
SERPINI1	glias	Wide-spread_expression	0.216227
SERPINI2	glias	Specific_expression	0.889688
SERTAD1	glias	Wide-spread_expression	0.661734
SERTAD2	glias	Wide-spread_expression	0.156662
SERTAD3	glias	Wide-spread_expression	0.708887
SERTAD4	glias	Weak_expresssion	1
SERTM1	glias	Wide-spread_expression	0.693175
SESN1	glias	Wide-spread_expression	0.0431077
SESN2	glias	Wide-spread_expression	0.169907
SESN3	glias	Wide-spread_expression	0.177914
SESTD1	glias	Wide-spread_expression	0.273115
SET	glias	Wide-spread_expression	0.0793046
SETBP1	glias	Wide-spread_expression	0.135585
SETD1A	glias	Wide-spread_expression	0.0319617
SETD1B	glias	Wide-spread_expression	0.190917
SETD2	glias	Wide-spread_expression	0.0621858
SETD3	glias	Wide-spread_expression	0.101676
SETD4	glias	Wide-spread_expression	0.0737745
SETD5	glias	Wide-spread_expression	0.0943367
SETD6	glias	Wide-spread_expression	0.093825
SETD7	glias	Wide-spread_expression	0.141197
SETD9	glias	Wide-spread_expression	0.182323
SETDB1	glias	Wide-spread_expression	0.075296
SETDB2	glias	Wide-spread_expression	0.0776164
SETMAR	glias	Wide-spread_expression	0.143376
SETX	glias	Wide-spread_expression	0.172866
SEZ6	glias	Wide-spread_expression	0.138955
SEZ6L	glias	Wide-spread_expression	0.530606
SEZ6L2	glias	Wide-spread_expression	0.179216
SF1	glias	Wide-spread_expression	0.0981934
SF3A1	glias	Wide-spread_expression	0.17758
SF3A2	glias	Wide-spread_expression	0.0681622
SF3A3	glias	Wide-spread_expression	0.0858189
SF3B1	glias	Wide-spread_expression	0.0733859
SF3B2	glias	Wide-spread_expression	0.101001
SF3B3	glias	Wide-spread_expression	0.0723757
SF3B4	glias	Wide-spread_expression	0.085419
SF3B5	glias	Wide-spread_expression	0.204814
SF3B6	glias	Wide-spread_expression	0.10103
SFI1	glias	Wide-spread_expression	0.0574391
SFMBT1	glias	Wide-spread_expression	0.0802942
SFMBT2	glias	Wide-spread_expression	0.362527
SFPQ	glias	Wide-spread_expression	0.0619926
SFR1	glias	Wide-spread_expression	0.520247
SFRP1	glias	Wide-spread_expression	0.534782
SFRP2	glias	Weak_expresssion	1
SFRP4	glias	Wide-spread_expression	0.551212
SFSWAP	glias	Wide-spread_expression	0.0706943
SFT2D1	glias	Wide-spread_expression	0.120603
SFT2D2	glias	Wide-spread_expression	0.258755
SFT2D3	glias	Wide-spread_expression	0.196891
SFTPC	glias	Specific_expression	1
SFTPD	glias	Wide-spread_expression	0.79276
SFXN1	glias	Wide-spread_expression	0.0745256
SFXN2	glias	Wide-spread_expression	0.318305
SFXN3	glias	Wide-spread_expression	0.255766
SFXN4	glias	Wide-spread_expression	0.127081
SFXN5	glias	Wide-spread_expression	0.408546
SGCA	glias	Weak_expresssion	1
SGCB	glias	Wide-spread_expression	0.192542
SGCD	glias	Wide-spread_expression	0.240177
SGCE	glias	Wide-spread_expression	0.157015
SGCG	glias	Wide-spread_expression	0.342984
SGCZ	glias	Wide-spread_expression	0.40931
SGIP1	glias	Wide-spread_expression	0.160202
SGK1	glias	Wide-spread_expression	0.230704
SGK2	glias	Wide-spread_expression	0.676601
SGK3	glias	Wide-spread_expression	0.258075
SGMS1	glias	Wide-spread_expression	0.0881863
SGMS2	glias	Wide-spread_expression	0.703297
SGO1	glias	Wide-spread_expression	0.782525
SGO2	glias	Wide-spread_expression	0.252065
SGPL1	glias	Wide-spread_expression	0.0175694
SGPP1	glias	Wide-spread_expression	0.120067
SGPP2	glias	Wide-spread_expression	0.141575
SGSH	glias	Wide-spread_expression	0.220628
SGSM1	glias	Wide-spread_expression	0.258583
SGSM2	glias	Wide-spread_expression	0.180767
SGTA	glias	Wide-spread_expression	0.230046
SGTB	glias	Wide-spread_expression	0.0881985
SH2B2	glias	Wide-spread_expression	0.277523
SH2B3	glias	Wide-spread_expression	0.500145
SH2D3C	glias	Wide-spread_expression	0.694401
SH2D4A	glias	Wide-spread_expression	0.460185
SH2D4B	glias	Wide-spread_expression	0.793954
SH2D5	glias	Wide-spread_expression	0.603562
SH2D6	glias	Weak_expresssion	0.860623
SH3BGRL	glias	Wide-spread_expression	0.207082
SH3BGRL2	glias	Wide-spread_expression	0.180257
SH3BGRL3	glias	Wide-spread_expression	0.270909
SH3BP2	glias	Wide-spread_expression	0.479233
SH3BP4	glias	Wide-spread_expression	0.477694
SH3BP5	glias	Wide-spread_expression	0.345075
SH3BP5L	glias	Wide-spread_expression	0.142421
SH3D19	glias	Wide-spread_expression	0.284644
SH3D21	glias	Wide-spread_expression	0.48215
SH3GL1	glias	Wide-spread_expression	0.227556
SH3GL2	glias	Wide-spread_expression	0.202735
SH3GL3	glias	Wide-spread_expression	0.480882
SH3GLB1	glias	Wide-spread_expression	0.0582605
SH3GLB2	glias	Wide-spread_expression	0.244723
SH3KBP1	glias	Wide-spread_expression	0.305307
SH3PXD2A	glias	Wide-spread_expression	0.411237
SH3PXD2B	glias	Wide-spread_expression	0.306465
SH3RF1	glias	Wide-spread_expression	0.127136
SH3RF2	glias	Wide-spread_expression	0.356058
SH3RF3	glias	Wide-spread_expression	0.406243
SH3TC1	glias	Specific_expression	0.896862
SH3TC2	glias	Wide-spread_expression	0.642658
SH3YL1	glias	Wide-spread_expression	0.124535
SHANK1	glias	Wide-spread_expression	0.296959
SHANK2	glias	Wide-spread_expression	0.177218
SHANK3	glias	Wide-spread_expression	0.281573
SHARPIN	glias	Wide-spread_expression	0.0335754
SHBG	glias	Wide-spread_expression	0.415628
SHC1	glias	Wide-spread_expression	0.519992
SHC2	glias	Wide-spread_expression	0.25836
SHC3	glias	Wide-spread_expression	0.464315
SHC4	glias	Wide-spread_expression	0.360263
SHCBP1	glias	Wide-spread_expression	0.634041
SHCBP1L	glias	Weak_expresssion	1
SHD	glias	Weak_expresssion	0.971353
SHE	glias	Wide-spread_expression	0.638759
SHF	glias	Wide-spread_expression	0.297094
SHFL	glias	Wide-spread_expression	0.120421
SHH	glias	Weak_expresssion	1
SHISA2	glias	Weak_expresssion	1
SHISA4	glias	Wide-spread_expression	0.272151
SHISA5	glias	Wide-spread_expression	0.0734933
SHISA6	glias	Wide-spread_expression	0.407529
SHISA7	glias	Wide-spread_expression	0.453591
SHISA8	glias	Wide-spread_expression	0.742589
SHISA9	glias	Wide-spread_expression	0.525307
SHISAL1	glias	Wide-spread_expression	0.739038
SHISAL2A	glias	Wide-spread_expression	0.649667
SHKBP1	glias	Wide-spread_expression	0.354356
SHLD1	glias	Wide-spread_expression	0.169911
SHLD2	glias	Wide-spread_expression	0.0341458
SHMT1	glias	Wide-spread_expression	0.275265
SHMT2	glias	Wide-spread_expression	0.127769
SHOC1	glias	Wide-spread_expression	0.102588
SHOC2	glias	Wide-spread_expression	0.0846255
SHOX	glias	Weak_expresssion	1
SHPRH	glias	Wide-spread_expression	0.0349353
SHQ1	glias	Wide-spread_expression	0.178273
SHROOM1	glias	Wide-spread_expression	0.366881
SHROOM2	glias	Wide-spread_expression	0.439711
SHROOM3	glias	Wide-spread_expression	0.684345
SHROOM4	glias	Wide-spread_expression	0.490041
SHTN1	glias	Wide-spread_expression	0.356507
SIAE	glias	Wide-spread_expression	0.263967
SIAH1	glias	Wide-spread_expression	0.0634632
SIAH2	glias	Wide-spread_expression	0.0931664
SIAH3	glias	Wide-spread_expression	0.61821
SIDT1	glias	Wide-spread_expression	0.0802846
SIDT2	glias	Wide-spread_expression	0.106548
SIGIRR	glias	Wide-spread_expression	0.63492
SIGLEC1	glias	Weak_expresssion	1
SIGLEC10	glias	Specific_expression	1
SIGLEC8	glias	Specific_expression	1
SIGLEC9	glias	Specific_expression	1
SIGMAR1	glias	Wide-spread_expression	0.0949523
SIK2	glias	Wide-spread_expression	0.0964841
SIK3	glias	Wide-spread_expression	0.215151
SIKE1	glias	Wide-spread_expression	0.0672134
SIL1	glias	Wide-spread_expression	0.0274255
SIM2	glias	Wide-spread_expression	0.797725
SIMC1	glias	Wide-spread_expression	0.143384
SIN3A	glias	Wide-spread_expression	0.0725651
SIN3B	glias	Wide-spread_expression	0.0213447
SINHCAF	glias	Wide-spread_expression	0.812731
SIPA1	glias	Wide-spread_expression	0.660368
SIPA1L1	glias	Wide-spread_expression	0.0522645
SIPA1L2	glias	Wide-spread_expression	0.336122
SIPA1L3	glias	Wide-spread_expression	0.106571
SIRPA	glias	Wide-spread_expression	0.173273
SIRPB2	glias	Specific_expression	1
SIRT1	glias	Wide-spread_expression	0.0407239
SIRT2	glias	Wide-spread_expression	0.185697
SIRT3	glias	Wide-spread_expression	0.1132
SIRT4	glias	Wide-spread_expression	0.0755712
SIRT5	glias	Wide-spread_expression	0.19863
SIRT6	glias	Wide-spread_expression	0.02203
SIRT7	glias	Wide-spread_expression	0.0646135
SIVA1	glias	Wide-spread_expression	0.0820323
SIX4	glias	Wide-spread_expression	0.848817
SIX5	glias	Weak_expresssion	1
SKA2	glias	Wide-spread_expression	0.0888215
SKAP1	glias	Wide-spread_expression	0.186156
SKAP2	glias	Wide-spread_expression	0.578922
SKI	glias	Wide-spread_expression	0.323036
SKIDA1	glias	Wide-spread_expression	0.540435
SKIL	glias	Wide-spread_expression	0.324954
SKIV2L	glias	Wide-spread_expression	0.111492
SKP1	glias	Wide-spread_expression	0.0694844
SKP2	glias	Wide-spread_expression	0.0830156
SLA	glias	Specific_expression	0.96816
SLA2	glias	Wide-spread_expression	0.309794
SLAIN1	glias	Wide-spread_expression	0.328581
SLAIN2	glias	Wide-spread_expression	0.0256677
SLBP	glias	Wide-spread_expression	0.103994
SLC10A1	glias	Wide-spread_expression	0.145615
SLC10A3	glias	Wide-spread_expression	0.682944
SLC10A4	glias	Weak_expresssion	0.945993
SLC10A6	glias	Wide-spread_expression	0.809407
SLC10A7	glias	Wide-spread_expression	0.0173182
SLC11A1	glias	Wide-spread_expression	0.704566
SLC11A2	glias	Wide-spread_expression	0.102425
SLC12A1	glias	Wide-spread_expression	0.257146
SLC12A2	glias	Wide-spread_expression	0.377368
SLC12A4	glias	Wide-spread_expression	0.326379
SLC12A5	glias	Wide-spread_expression	0.182307
SLC12A6	glias	Wide-spread_expression	0.0589896
SLC12A7	glias	Wide-spread_expression	0.649498
SLC12A8	glias	Wide-spread_expression	0.443459
SLC12A9	glias	Wide-spread_expression	0.0586289
SLC13A3	glias	Wide-spread_expression	0.332646
SLC13A4	glias	Wide-spread_expression	0.213005
SLC13A5	glias	Specific_expression	0.900462
SLC14A1	glias	Wide-spread_expression	0.649496
SLC14A2	glias	Wide-spread_expression	0.299309
SLC15A2	glias	Wide-spread_expression	0.3874
SLC15A3	glias	Specific_expression	0.972968
SLC15A4	glias	Wide-spread_expression	0.160872
SLC15A5	glias	Weak_expresssion	0.907231
SLC16A1	glias	Wide-spread_expression	0.236925
SLC16A10	glias	Wide-spread_expression	0.671648
SLC16A11	glias	Wide-spread_expression	0.804565
SLC16A12	glias	Weak_expresssion	1
SLC16A13	glias	Wide-spread_expression	0.473207
SLC16A14	glias	Wide-spread_expression	0.49925
SLC16A2	glias	Wide-spread_expression	0.298302
SLC16A3	glias	Wide-spread_expression	0.324933
SLC16A4	glias	Wide-spread_expression	0.120595
SLC16A5	glias	Weak_expresssion	1
SLC16A6	glias	Wide-spread_expression	0.408592
SLC16A7	glias	Wide-spread_expression	0.332906
SLC16A8	glias	Weak_expresssion	1
SLC16A9	glias	Wide-spread_expression	0.611013
SLC17A5	glias	Wide-spread_expression	0.101552
SLC17A6	glias	Wide-spread_expression	0.837234
SLC17A7	glias	Wide-spread_expression	0.114937
SLC17A8	glias	Weak_expresssion	1
SLC17A9	glias	Specific_expression	1
SLC18A2	glias	Wide-spread_expression	0.481393
SLC18B1	glias	Wide-spread_expression	0.29841
SLC19A1	glias	Wide-spread_expression	0.335692
SLC19A2	glias	Wide-spread_expression	0.256902
SLC19A3	glias	Specific_expression	0.851477
SLC1A1	glias	Wide-spread_expression	0.544561
SLC1A2	glias	Wide-spread_expression	0.422999
SLC1A3	glias	Wide-spread_expression	0.239083
SLC1A4	glias	Wide-spread_expression	0.362989
SLC1A5	glias	Specific_expression	1
SLC1A6	glias	Wide-spread_expression	0.486113
SLC20A1	glias	Wide-spread_expression	0.178825
SLC20A2	glias	Wide-spread_expression	0.125352
SLC22A1	glias	Wide-spread_expression	0.649574
SLC22A10	glias	Wide-spread_expression	0.313246
SLC22A14	glias	Wide-spread_expression	0.408463
SLC22A15	glias	Wide-spread_expression	0.358705
SLC22A16	glias	Weak_expresssion	1
SLC22A17	glias	Wide-spread_expression	0.18552
SLC22A18	glias	Specific_expression	0.899289
SLC22A2	glias	Wide-spread_expression	0.424916
SLC22A23	glias	Wide-spread_expression	0.192417
SLC22A24	glias	Wide-spread_expression	0.253996
SLC22A25	glias	Wide-spread_expression	0.0977179
SLC22A3	glias	Wide-spread_expression	0.781935
SLC22A4	glias	Wide-spread_expression	0.361835
SLC22A5	glias	Wide-spread_expression	0.45466
SLC22A6	glias	Weak_expresssion	0.963929
SLC22A8	glias	Weak_expresssion	1
SLC23A1	glias	Weak_expresssion	1
SLC23A2	glias	Wide-spread_expression	0.0794409
SLC24A1	glias	Wide-spread_expression	0.181315
SLC24A2	glias	Wide-spread_expression	0.410731
SLC24A3	glias	Wide-spread_expression	0.470885
SLC24A4	glias	Wide-spread_expression	0.351213
SLC24A5	glias	Wide-spread_expression	0.336197
SLC25A1	glias	Wide-spread_expression	0.136523
SLC25A10	glias	Wide-spread_expression	0.731819
SLC25A11	glias	Wide-spread_expression	0.133058
SLC25A12	glias	Wide-spread_expression	0.12097
SLC25A13	glias	Wide-spread_expression	0.203961
SLC25A14	glias	Wide-spread_expression	0.0815186
SLC25A15	glias	Wide-spread_expression	0.379201
SLC25A16	glias	Wide-spread_expression	0.074941
SLC25A17	glias	Wide-spread_expression	0.0382405
SLC25A18	glias	Wide-spread_expression	0.531072
SLC25A19	glias	Wide-spread_expression	0.53681
SLC25A20	glias	Wide-spread_expression	0.373911
SLC25A21	glias	Wide-spread_expression	0.363834
SLC25A22	glias	Wide-spread_expression	0.242957
SLC25A23	glias	Wide-spread_expression	0.157193
SLC25A24	glias	Wide-spread_expression	0.0946694
SLC25A25	glias	Wide-spread_expression	0.219574
SLC25A26	glias	Wide-spread_expression	0.0348178
SLC25A27	glias	Wide-spread_expression	0.210036
SLC25A28	glias	Wide-spread_expression	0.0926231
SLC25A29	glias	Wide-spread_expression	0.109956
SLC25A3	glias	Wide-spread_expression	0.0243646
SLC25A30	glias	Wide-spread_expression	0.365543
SLC25A31	glias	Weak_expresssion	1
SLC25A33	glias	Wide-spread_expression	0.343585
SLC25A34	glias	Wide-spread_expression	0.361593
SLC25A35	glias	Wide-spread_expression	0.389433
SLC25A36	glias	Wide-spread_expression	0.0546171
SLC25A37	glias	Wide-spread_expression	0.268006
SLC25A38	glias	Wide-spread_expression	0.158926
SLC25A39	glias	Wide-spread_expression	0.10993
SLC25A4	glias	Wide-spread_expression	0.092768
SLC25A40	glias	Wide-spread_expression	0.0836518
SLC25A41	glias	Wide-spread_expression	0.558913
SLC25A42	glias	Wide-spread_expression	0.179003
SLC25A43	glias	Wide-spread_expression	0.355223
SLC25A44	glias	Wide-spread_expression	0.0778744
SLC25A45	glias	Wide-spread_expression	0.680466
SLC25A46	glias	Wide-spread_expression	0.103815
SLC25A48	glias	Wide-spread_expression	0.530913
SLC25A5	glias	Wide-spread_expression	0.133466
SLC25A53	glias	Wide-spread_expression	0.0683399
SLC25A6	glias	Wide-spread_expression	0.065106
SLC26A1	glias	Wide-spread_expression	0.701825
SLC26A11	glias	Wide-spread_expression	0.149951
SLC26A2	glias	Wide-spread_expression	0.202842
SLC26A3	glias	Wide-spread_expression	0.0956289
SLC26A4	glias	Wide-spread_expression	0.0327891
SLC26A5	glias	Wide-spread_expression	0.0764467
SLC26A6	glias	Wide-spread_expression	0.349586
SLC26A7	glias	Wide-spread_expression	0.384657
SLC26A8	glias	Wide-spread_expression	0.24289
SLC26A9	glias	Weak_expresssion	1
SLC27A1	glias	Wide-spread_expression	0.138901
SLC27A2	glias	Wide-spread_expression	0.814293
SLC27A3	glias	Wide-spread_expression	0.287198
SLC27A4	glias	Wide-spread_expression	0.19128
SLC27A5	glias	Wide-spread_expression	0.13242
SLC27A6	glias	Wide-spread_expression	0.219806
SLC28A1	glias	Weak_expresssion	0.853582
SLC28A2	glias	Wide-spread_expression	0.557986
SLC29A1	glias	Wide-spread_expression	0.463489
SLC29A2	glias	Wide-spread_expression	0.438594
SLC29A3	glias	Wide-spread_expression	0.571979
SLC29A4	glias	Wide-spread_expression	0.52394
SLC2A1	glias	Wide-spread_expression	0.20035
SLC2A10	glias	Wide-spread_expression	0.684914
SLC2A11	glias	Weak_expresssion	1
SLC2A12	glias	Wide-spread_expression	0.476617
SLC2A13	glias	Wide-spread_expression	0.322992
SLC2A14	glias	Wide-spread_expression	0.232423
SLC2A2	glias	Specific_expression	1
SLC2A3	glias	Wide-spread_expression	0.414499
SLC2A4	glias	Weak_expresssion	1
SLC2A4RG	glias	Wide-spread_expression	0.366467
SLC2A5	glias	Wide-spread_expression	0.766396
SLC2A6	glias	Wide-spread_expression	0.294318
SLC2A8	glias	Wide-spread_expression	0.194903
SLC2A9	glias	Wide-spread_expression	0.374007
SLC30A1	glias	Wide-spread_expression	0.275323
SLC30A10	glias	Wide-spread_expression	0.364575
SLC30A3	glias	Wide-spread_expression	0.182447
SLC30A4	glias	Wide-spread_expression	0.330195
SLC30A5	glias	Wide-spread_expression	0.0247821
SLC30A6	glias	Wide-spread_expression	0.0602214
SLC30A7	glias	Wide-spread_expression	0.0252957
SLC30A8	glias	Wide-spread_expression	0.497739
SLC30A9	glias	Wide-spread_expression	0.0378878
SLC31A1	glias	Wide-spread_expression	0.0419795
SLC31A2	glias	Wide-spread_expression	0.632134
SLC32A1	glias	Wide-spread_expression	0.239482
SLC35A1	glias	Wide-spread_expression	0.195161
SLC35A2	glias	Wide-spread_expression	0.141941
SLC35A4	glias	Wide-spread_expression	0.169083
SLC35A5	glias	Wide-spread_expression	0.163622
SLC35B1	glias	Wide-spread_expression	0.0733637
SLC35B2	glias	Wide-spread_expression	0.321219
SLC35B3	glias	Wide-spread_expression	0.16235
SLC35B4	glias	Wide-spread_expression	0.0509784
SLC35C1	glias	Wide-spread_expression	0.251197
SLC35C2	glias	Wide-spread_expression	0.174706
SLC35D1	glias	Wide-spread_expression	0.0796526
SLC35D2	glias	Wide-spread_expression	0.409289
SLC35E2B	glias	Wide-spread_expression	0.0548105
SLC35E3	glias	Wide-spread_expression	0.152053
SLC35E4	glias	Wide-spread_expression	0.360601
SLC35F1	glias	Wide-spread_expression	0.39657
SLC35F2	glias	Wide-spread_expression	0.220643
SLC35F3	glias	Wide-spread_expression	0.423756
SLC35F4	glias	Wide-spread_expression	0.174836
SLC35F5	glias	Wide-spread_expression	0.05198
SLC35G1	glias	Wide-spread_expression	0.412227
SLC35G2	glias	Wide-spread_expression	0.203245
SLC36A1	glias	Wide-spread_expression	0.258451
SLC36A4	glias	Wide-spread_expression	0.0254915
SLC37A1	glias	Wide-spread_expression	0.386612
SLC37A2	glias	Specific_expression	0.965487
SLC37A3	glias	Wide-spread_expression	0.143414
SLC37A4	glias	Wide-spread_expression	0.375857
SLC38A1	glias	Wide-spread_expression	0.222944
SLC38A10	glias	Wide-spread_expression	0.192163
SLC38A11	glias	Wide-spread_expression	0.298501
SLC38A2	glias	Wide-spread_expression	0.151925
SLC38A3	glias	Wide-spread_expression	0.618736
SLC38A4	glias	Wide-spread_expression	0.461357
SLC38A6	glias	Wide-spread_expression	0.142924
SLC38A7	glias	Wide-spread_expression	0.0831802
SLC38A9	glias	Wide-spread_expression	0.176709
SLC39A10	glias	Wide-spread_expression	0.159461
SLC39A11	glias	Wide-spread_expression	0.178542
SLC39A12	glias	Wide-spread_expression	0.731866
SLC39A13	glias	Wide-spread_expression	0.230277
SLC39A14	glias	Wide-spread_expression	0.174844
SLC39A6	glias	Wide-spread_expression	0.205335
SLC39A7	glias	Wide-spread_expression	0.105612
SLC39A8	glias	Wide-spread_expression	0.496269
SLC39A9	glias	Wide-spread_expression	0.0243626
SLC3A1	glias	Wide-spread_expression	0.228901
SLC3A2	glias	Wide-spread_expression	0.370203
SLC40A1	glias	Wide-spread_expression	0.5829
SLC41A1	glias	Wide-spread_expression	0.304236
SLC41A2	glias	Wide-spread_expression	0.326843
SLC41A3	glias	Wide-spread_expression	0.112885
SLC43A1	glias	Wide-spread_expression	0.457087
SLC43A2	glias	Wide-spread_expression	0.303781
SLC44A1	glias	Wide-spread_expression	0.333892
SLC44A2	glias	Wide-spread_expression	0.139993
SLC44A3	glias	Wide-spread_expression	0.663914
SLC44A5	glias	Wide-spread_expression	0.446247
SLC45A1	glias	Wide-spread_expression	0.148982
SLC45A2	glias	Wide-spread_expression	0.63674
SLC45A3	glias	Specific_expression	0.925896
SLC45A4	glias	Wide-spread_expression	0.296246
SLC46A1	glias	Wide-spread_expression	0.13338
SLC46A2	glias	Wide-spread_expression	0.601851
SLC46A3	glias	Wide-spread_expression	0.094839
SLC47A1	glias	Wide-spread_expression	0.183926
SLC47A2	glias	Wide-spread_expression	0.412862
SLC48A1	glias	Wide-spread_expression	0.30961
SLC49A3	glias	Wide-spread_expression	0.713458
SLC49A4	glias	Wide-spread_expression	0.151435
SLC4A1	glias	Weak_expresssion	1
SLC4A10	glias	Wide-spread_expression	0.269172
SLC4A11	glias	Weak_expresssion	1
SLC4A1AP	glias	Wide-spread_expression	0.0266734
SLC4A2	glias	Wide-spread_expression	0.314037
SLC4A3	glias	Wide-spread_expression	0.432247
SLC4A4	glias	Wide-spread_expression	0.5051
SLC4A7	glias	Wide-spread_expression	0.407015
SLC4A8	glias	Wide-spread_expression	0.313802
SLC4A9	glias	Wide-spread_expression	0.669181
SLC50A1	glias	Wide-spread_expression	0.177303
SLC51A	glias	Wide-spread_expression	0.0356852
SLC51B	glias	Weak_expresssion	1
SLC52A1	glias	Wide-spread_expression	0.138648
SLC52A2	glias	Wide-spread_expression	0.152608
SLC5A10	glias	Wide-spread_expression	0.399607
SLC5A11	glias	Wide-spread_expression	0.593311
SLC5A12	glias	Wide-spread_expression	0.776084
SLC5A2	glias	Weak_expresssion	1
SLC5A4	glias	Wide-spread_expression	0.769453
SLC5A6	glias	Wide-spread_expression	0.0436928
SLC5A9	glias	Wide-spread_expression	0.378834
SLC66A1	glias	Wide-spread_expression	0.128096
SLC66A2	glias	Wide-spread_expression	0.111586
SLC66A3	glias	Wide-spread_expression	0.0638623
SLC6A1	glias	Wide-spread_expression	0.190911
SLC6A11	glias	Wide-spread_expression	0.590649
SLC6A12	glias	Wide-spread_expression	0.577235
SLC6A13	glias	Wide-spread_expression	0.51299
SLC6A15	glias	Wide-spread_expression	0.51748
SLC6A16	glias	Wide-spread_expression	0.561821
SLC6A17	glias	Wide-spread_expression	0.136364
SLC6A6	glias	Wide-spread_expression	0.401945
SLC6A7	glias	Wide-spread_expression	0.138922
SLC6A8	glias	Wide-spread_expression	0.326069
SLC6A9	glias	Wide-spread_expression	0.449566
SLC7A1	glias	Wide-spread_expression	0.229069
SLC7A10	glias	Wide-spread_expression	0.757614
SLC7A11	glias	Wide-spread_expression	0.631784
SLC7A14	glias	Wide-spread_expression	0.537626
SLC7A2	glias	Wide-spread_expression	0.562876
SLC7A5	glias	Wide-spread_expression	0.323563
SLC7A6	glias	Wide-spread_expression	0.299511
SLC7A6OS	glias	Wide-spread_expression	0.164463
SLC7A7	glias	Wide-spread_expression	0.733036
SLC7A8	glias	Wide-spread_expression	0.505946
SLC7A9	glias	Wide-spread_expression	0.528705
SLC8A1	glias	Wide-spread_expression	0.314328
SLC8A2	glias	Wide-spread_expression	0.201506
SLC8A3	glias	Wide-spread_expression	0.592241
SLC8B1	glias	Wide-spread_expression	0.246389
SLC9A1	glias	Wide-spread_expression	0.0957357
SLC9A2	glias	Wide-spread_expression	0.581052
SLC9A3R1	glias	Wide-spread_expression	0.439567
SLC9A3R2	glias	Wide-spread_expression	0.518518
SLC9A5	glias	Wide-spread_expression	0.252801
SLC9A6	glias	Wide-spread_expression	0.0250932
SLC9A7	glias	Wide-spread_expression	0.462913
SLC9A8	glias	Wide-spread_expression	0.0851343
SLC9A9	glias	Wide-spread_expression	0.163167
SLC9B1	glias	Wide-spread_expression	0.130827
SLC9B2	glias	Wide-spread_expression	0.267366
SLC9C1	glias	Wide-spread_expression	0.290581
SLC9C2	glias	Wide-spread_expression	0.774109
SLCO1A2	glias	Wide-spread_expression	0.593926
SLCO1B1	glias	Specific_expression	1
SLCO1C1	glias	Wide-spread_expression	0.759269
SLCO2A1	glias	Wide-spread_expression	0.796441
SLCO2B1	glias	Wide-spread_expression	0.76469
SLCO3A1	glias	Wide-spread_expression	0.477511
SLCO4A1	glias	Wide-spread_expression	0.744478
SLCO5A1	glias	Wide-spread_expression	0.609873
SLCO6A1	glias	Weak_expresssion	1
SLF1	glias	Wide-spread_expression	0.101451
SLF2	glias	Wide-spread_expression	0.166362
SLFN11	glias	Specific_expression	1
SLFN12	glias	Specific_expression	1
SLFN5	glias	Wide-spread_expression	0.325343
SLFNL1	glias	Wide-spread_expression	0.173029
SLIRP	glias	Wide-spread_expression	0.0918795
SLIT1	glias	Wide-spread_expression	0.342274
SLIT2	glias	Wide-spread_expression	0.27288
SLIT3	glias	Wide-spread_expression	0.0794667
SLITRK1	glias	Wide-spread_expression	0.467739
SLITRK2	glias	Wide-spread_expression	0.295511
SLITRK3	glias	Wide-spread_expression	0.845851
SLITRK4	glias	Wide-spread_expression	0.488663
SLITRK5	glias	Wide-spread_expression	0.392466
SLK	glias	Wide-spread_expression	0.098245
SLMAP	glias	Wide-spread_expression	0.043832
SLTM	glias	Wide-spread_expression	0.0692423
SLU7	glias	Wide-spread_expression	0.101383
SLX4	glias	Wide-spread_expression	0.103124
SLX4IP	glias	Wide-spread_expression	0.0467496
SMAD1	glias	Wide-spread_expression	0.277507
SMAD2	glias	Wide-spread_expression	0.0641399
SMAD3	glias	Wide-spread_expression	0.291215
SMAD4	glias	Wide-spread_expression	0.0209924
SMAD5	glias	Wide-spread_expression	0.0449648
SMAD6	glias	Wide-spread_expression	0.745117
SMAD7	glias	Wide-spread_expression	0.324116
SMAD9	glias	Wide-spread_expression	0.43127
SMAGP	glias	Weak_expresssion	0.862817
SMAP1	glias	Wide-spread_expression	0.0692817
SMAP2	glias	Wide-spread_expression	0.352883
SMARCA1	glias	Wide-spread_expression	0.118791
SMARCA2	glias	Wide-spread_expression	0.120529
SMARCA4	glias	Wide-spread_expression	0.0404066
SMARCA5	glias	Wide-spread_expression	0.143833
SMARCAD1	glias	Wide-spread_expression	0.0574728
SMARCAL1	glias	Wide-spread_expression	0.0680613
SMARCB1	glias	Wide-spread_expression	0.0257304
SMARCC1	glias	Wide-spread_expression	0.0473718
SMARCD1	glias	Wide-spread_expression	0.114536
SMARCD2	glias	Wide-spread_expression	0.142666
SMARCD3	glias	Wide-spread_expression	0.303103
SMC1A	glias	Wide-spread_expression	0.0732302
SMC1B	glias	Wide-spread_expression	0.344228
SMC2	glias	Wide-spread_expression	0.148437
SMC3	glias	Wide-spread_expression	0.0805807
SMC4	glias	Wide-spread_expression	0.338544
SMC5	glias	Wide-spread_expression	0.0325521
SMC6	glias	Wide-spread_expression	0.0943514
SMCHD1	glias	Wide-spread_expression	0.0242777
SMCO4	glias	Wide-spread_expression	0.758918
SMCR8	glias	Wide-spread_expression	0.304734
SMDT1	glias	Wide-spread_expression	0.116079
SMG1	glias	Wide-spread_expression	0.0541905
SMG5	glias	Wide-spread_expression	0.103368
SMG6	glias	Wide-spread_expression	0.029557
SMG7	glias	Wide-spread_expression	0.0225608
SMG9	glias	Wide-spread_expression	0.0776615
SMIM10L1	glias	Wide-spread_expression	0.234456
SMIM10L2A	glias	Wide-spread_expression	0.237696
SMIM10L2B	glias	Wide-spread_expression	0.419332
SMIM12	glias	Wide-spread_expression	0.143051
SMIM13	glias	Wide-spread_expression	0.108144
SMIM14	glias	Wide-spread_expression	0.123736
SMIM15	glias	Wide-spread_expression	0.165837
SMIM18	glias	Wide-spread_expression	0.275687
SMIM19	glias	Wide-spread_expression	0.100108
SMIM20	glias	Wide-spread_expression	0.175202
SMIM22	glias	Weak_expresssion	1
SMIM27	glias	Wide-spread_expression	0.120003
SMIM29	glias	Wide-spread_expression	0.150954
SMIM3	glias	Wide-spread_expression	0.52751
SMIM30	glias	Wide-spread_expression	0.0511609
SMIM31	glias	Wide-spread_expression	0.363399
SMIM35	glias	Wide-spread_expression	0.756433
SMIM4	glias	Wide-spread_expression	0.0310539
SMIM43	glias	Wide-spread_expression	0.36873
SMIM5	glias	Specific_expression	0.908841
SMIM6	glias	Weak_expresssion	1
SMIM8	glias	Wide-spread_expression	0.185716
SMKR1	glias	Weak_expresssion	1
SMLR1	glias	Weak_expresssion	1
SMN1	glias	Wide-spread_expression	0.361018
SMN2	glias	Wide-spread_expression	0.214114
SMNDC1	glias	Wide-spread_expression	0.0731943
SMO	glias	Wide-spread_expression	0.575867
SMOC1	glias	Wide-spread_expression	0.525969
SMOC2	glias	Weak_expresssion	1
SMOX	glias	Wide-spread_expression	0.373984
SMPD1	glias	Wide-spread_expression	0.251142
SMPD2	glias	Wide-spread_expression	0.274641
SMPD3	glias	Wide-spread_expression	0.431023
SMPD4	glias	Wide-spread_expression	0.150176
SMPDL3A	glias	Wide-spread_expression	0.409613
SMPDL3B	glias	Weak_expresssion	1
SMS	glias	Wide-spread_expression	0.208085
SMTN	glias	Wide-spread_expression	0.43878
SMTNL1	glias	Wide-spread_expression	0.84518
SMU1	glias	Wide-spread_expression	0.0923948
SMUG1	glias	Wide-spread_expression	0.130952
SMURF1	glias	Wide-spread_expression	0.106836
SMURF2	glias	Wide-spread_expression	0.124788
SMYD2	glias	Wide-spread_expression	0.299077
SMYD3	glias	Wide-spread_expression	0.0587305
SMYD4	glias	Wide-spread_expression	0.255546
SMYD5	glias	Wide-spread_expression	0.0805795
SNAI2	glias	Weak_expresssion	1
SNAI3	glias	Wide-spread_expression	0.305412
SNAP23	glias	Wide-spread_expression	0.0279202
SNAP25	glias	Wide-spread_expression	0.160417
SNAP29	glias	Wide-spread_expression	0.0823204
SNAP47	glias	Wide-spread_expression	0.0840902
SNAP91	glias	Wide-spread_expression	0.269036
SNAPC1	glias	Wide-spread_expression	0.0608853
SNAPC2	glias	Wide-spread_expression	0.595909
SNAPC3	glias	Wide-spread_expression	0.0392309
SNAPC4	glias	Wide-spread_expression	0.0913005
SNAPC5	glias	Wide-spread_expression	0.150803
SNAPIN	glias	Wide-spread_expression	0.127528
SNCA	glias	Wide-spread_expression	0.185122
SNCAIP	glias	Wide-spread_expression	0.508471
SNCB	glias	Wide-spread_expression	0.157863
SNCG	glias	Wide-spread_expression	0.345369
SND1	glias	Wide-spread_expression	0.0842363
SNED1	glias	Wide-spread_expression	0.338612
SNF8	glias	Wide-spread_expression	0.0644475
SNIP1	glias	Wide-spread_expression	0.0267737
SNN	glias	Wide-spread_expression	0.228723
SNORC	glias	Wide-spread_expression	0.403469
SNPH	glias	Wide-spread_expression	0.298049
SNRK	glias	Wide-spread_expression	0.107743
SNRNP200	glias	Wide-spread_expression	0.0371703
SNRNP25	glias	Wide-spread_expression	0.211042
SNRNP27	glias	Wide-spread_expression	0.10916
SNRNP35	glias	Wide-spread_expression	0.130036
SNRNP40	glias	Wide-spread_expression	0.125308
SNRNP48	glias	Wide-spread_expression	0.104439
SNRNP70	glias	Wide-spread_expression	0.0510079
SNRPA	glias	Wide-spread_expression	0.273228
SNRPA1	glias	Wide-spread_expression	0.0681917
SNRPB	glias	Wide-spread_expression	0.0702627
SNRPB2	glias	Wide-spread_expression	0.0663716
SNRPC	glias	Wide-spread_expression	0.0668912
SNRPD1	glias	Wide-spread_expression	0.0417079
SNRPD2	glias	Wide-spread_expression	0.157307
SNRPE	glias	Wide-spread_expression	0.0636667
SNRPF	glias	Wide-spread_expression	0.114843
SNRPG	glias	Wide-spread_expression	0.0705665
SNRPN	glias	Wide-spread_expression	0.210573
SNTA1	glias	Wide-spread_expression	0.535059
SNTB1	glias	Wide-spread_expression	0.625596
SNTB2	glias	Wide-spread_expression	0.201716
SNTG1	glias	Wide-spread_expression	0.436512
SNTG2	glias	Wide-spread_expression	0.125785
SNU13	glias	Wide-spread_expression	0.0620004
SNUPN	glias	Wide-spread_expression	0.135026
SNW1	glias	Wide-spread_expression	0.0571299
SNX1	glias	Wide-spread_expression	0.13048
SNX10	glias	Wide-spread_expression	0.324879
SNX11	glias	Wide-spread_expression	0.248646
SNX12	glias	Wide-spread_expression	0.0469186
SNX13	glias	Wide-spread_expression	0.139182
SNX16	glias	Wide-spread_expression	0.140404
SNX17	glias	Wide-spread_expression	0.152417
SNX18	glias	Wide-spread_expression	0.373515
SNX19	glias	Wide-spread_expression	0.103461
SNX2	glias	Wide-spread_expression	0.192224
SNX20	glias	Wide-spread_expression	0.82665
SNX21	glias	Wide-spread_expression	0.419239
SNX22	glias	Wide-spread_expression	0.534431
SNX24	glias	Wide-spread_expression	0.0737986
SNX25	glias	Wide-spread_expression	0.0835042
SNX27	glias	Wide-spread_expression	0.0794365
SNX29	glias	Wide-spread_expression	0.17897
SNX3	glias	Wide-spread_expression	0.0712169
SNX30	glias	Wide-spread_expression	0.238039
SNX31	glias	Wide-spread_expression	0.5719
SNX32	glias	Wide-spread_expression	0.225447
SNX33	glias	Wide-spread_expression	0.563705
SNX4	glias	Wide-spread_expression	0.0208532
SNX5	glias	Wide-spread_expression	0.148926
SNX6	glias	Wide-spread_expression	0.110582
SNX7	glias	Wide-spread_expression	0.282712
SNX8	glias	Wide-spread_expression	0.104157
SNX9	glias	Wide-spread_expression	0.10411
SOAT1	glias	Wide-spread_expression	0.385795
SOBP	glias	Wide-spread_expression	0.176912
SOCS2	glias	Weak_expresssion	0.917883
SOCS4	glias	Wide-spread_expression	0.118965
SOCS6	glias	Wide-spread_expression	0.411329
SOCS7	glias	Wide-spread_expression	0.0405666
SOD1	glias	Wide-spread_expression	0.122159
SOD2	glias	Wide-spread_expression	0.0192643
SOD3	glias	Wide-spread_expression	0.813863
SOGA1	glias	Wide-spread_expression	0.0801508
SOHLH1	glias	Wide-spread_expression	0.37685
SON	glias	Wide-spread_expression	0.0495836
SORBS1	glias	Wide-spread_expression	0.373673
SORBS2	glias	Wide-spread_expression	0.400904
SORBS3	glias	Wide-spread_expression	0.208859
SORCS1	glias	Wide-spread_expression	0.448551
SORCS2	glias	Wide-spread_expression	0.40417
SORCS3	glias	Wide-spread_expression	0.561855
SORD	glias	Wide-spread_expression	0.159348
SORL1	glias	Wide-spread_expression	0.330577
SORT1	glias	Wide-spread_expression	0.239349
SOS1	glias	Wide-spread_expression	0.0458258
SOS2	glias	Wide-spread_expression	0.0342831
SOWAHA	glias	Wide-spread_expression	0.560611
SOWAHC	glias	Wide-spread_expression	0.511445
SOX10	glias	Wide-spread_expression	0.38916
SOX11	glias	Weak_expresssion	1
SOX12	glias	Wide-spread_expression	0.122756
SOX13	glias	Wide-spread_expression	0.453123
SOX15	glias	Wide-spread_expression	0.444213
SOX21	glias	Wide-spread_expression	0.697712
SOX3	glias	Weak_expresssion	1
SOX30	glias	Weak_expresssion	1
SOX4	glias	Wide-spread_expression	0.750197
SOX5	glias	Wide-spread_expression	0.267726
SOX6	glias	Wide-spread_expression	0.394725
SOX8	glias	Wide-spread_expression	0.3718
SOX9	glias	Wide-spread_expression	0.574767
SP1	glias	Wide-spread_expression	0.122662
SP100	glias	Wide-spread_expression	0.720863
SP110	glias	Wide-spread_expression	0.306277
SP140	glias	Wide-spread_expression	0.48329
SP140L	glias	Wide-spread_expression	0.720037
SP2	glias	Wide-spread_expression	0.0923399
SP3	glias	Wide-spread_expression	0.105932
SP4	glias	Wide-spread_expression	0.0740405
SP7	glias	Weak_expresssion	1
SPA17	glias	Weak_expresssion	0.945404
SPACA5	glias	Wide-spread_expression	0.168728
SPACA6	glias	Wide-spread_expression	0.212654
SPACA9	glias	Wide-spread_expression	0.368395
SPAG1	glias	Wide-spread_expression	0.368354
SPAG16	glias	Wide-spread_expression	0.125175
SPAG17	glias	Wide-spread_expression	0.381437
SPAG6	glias	Wide-spread_expression	0.514464
SPAG7	glias	Wide-spread_expression	0.0430483
SPAG8	glias	Wide-spread_expression	0.395067
SPAG9	glias	Wide-spread_expression	0.0880033
SPARC	glias	Wide-spread_expression	0.298447
SPARCL1	glias	Wide-spread_expression	0.291936
SPART	glias	Wide-spread_expression	0.136783
SPAST	glias	Wide-spread_expression	0.0523757
SPATA1	glias	Wide-spread_expression	0.165296
SPATA12	glias	Wide-spread_expression	0.689071
SPATA17	glias	Wide-spread_expression	0.66598
SPATA18	glias	Weak_expresssion	1
SPATA2	glias	Wide-spread_expression	0.268422
SPATA20	glias	Wide-spread_expression	0.224867
SPATA21	glias	Wide-spread_expression	0.116592
SPATA22	glias	Wide-spread_expression	0.629464
SPATA24	glias	Wide-spread_expression	0.613807
SPATA2L	glias	Wide-spread_expression	0.254256
SPATA3	glias	Weak_expresssion	1
SPATA33	glias	Wide-spread_expression	0.231671
SPATA4	glias	Weak_expresssion	1
SPATA45	glias	Wide-spread_expression	0.523111
SPATA48	glias	Weak_expresssion	1
SPATA5	glias	Wide-spread_expression	0.102038
SPATA5L1	glias	Wide-spread_expression	0.0613346
SPATA6	glias	Wide-spread_expression	0.15927
SPATA6L	glias	Wide-spread_expression	0.341611
SPATA7	glias	Wide-spread_expression	0.0878415
SPATA9	glias	Wide-spread_expression	0.510409
SPATC1	glias	Wide-spread_expression	0.749303
SPATC1L	glias	Wide-spread_expression	0.252374
SPATS2	glias	Wide-spread_expression	0.149838
SPATS2L	glias	Wide-spread_expression	0.103477
SPC24	glias	Wide-spread_expression	0.497246
SPC25	glias	Specific_expression	0.930837
SPCS1	glias	Wide-spread_expression	0.136998
SPCS2	glias	Wide-spread_expression	0.0728124
SPCS3	glias	Wide-spread_expression	0.066234
SPDL1	glias	Wide-spread_expression	0.147083
SPDYA	glias	Wide-spread_expression	0.182889
SPDYE1	glias	Wide-spread_expression	0.06584
SPDYE16	glias	Wide-spread_expression	0.189718
SPDYE17	glias	Wide-spread_expression	0.299359
SPDYE18	glias	Wide-spread_expression	0.233219
SPDYE2	glias	Wide-spread_expression	0.0571762
SPDYE21	glias	Wide-spread_expression	0.142251
SPDYE2B	glias	Wide-spread_expression	0.193852
SPDYE3	glias	Wide-spread_expression	0.0801002
SPDYE5	glias	Wide-spread_expression	0.0825705
SPDYE6	glias	Wide-spread_expression	0.12877
SPECC1	glias	Wide-spread_expression	0.137975
SPECC1L	glias	Wide-spread_expression	0.515443
SPEF1	glias	Weak_expresssion	1
SPEF2	glias	Wide-spread_expression	0.266014
SPEG	glias	Wide-spread_expression	0.605974
SPEN	glias	Wide-spread_expression	0.0340513
SPESP1	glias	Wide-spread_expression	0.0826454
SPG11	glias	Wide-spread_expression	0.0556132
SPG21	glias	Wide-spread_expression	0.0742051
SPG7	glias	Wide-spread_expression	0.107353
SPHK1	glias	Wide-spread_expression	0.831422
SPHK2	glias	Wide-spread_expression	0.0785234
SPHKAP	glias	Wide-spread_expression	0.405066
SPI1	glias	Wide-spread_expression	0.406952
SPIDR	glias	Wide-spread_expression	0.0584697
SPIN1	glias	Wide-spread_expression	0.0274976
SPIN2A	glias	Wide-spread_expression	0.350561
SPIN2B	glias	Wide-spread_expression	0.232858
SPIN3	glias	Wide-spread_expression	0.148187
SPINDOC	glias	Wide-spread_expression	0.0698624
SPINK13	glias	Wide-spread_expression	0.407894
SPINK5	glias	Wide-spread_expression	0.404205
SPINK6	glias	Wide-spread_expression	0.66651
SPINK8	glias	Wide-spread_expression	0.532751
SPINK9	glias	Wide-spread_expression	0.407499
SPINT1	glias	Weak_expresssion	1
SPINT2	glias	Wide-spread_expression	0.546978
SPIRE1	glias	Wide-spread_expression	0.152732
SPIRE2	glias	Wide-spread_expression	0.240744
SPNS2	glias	Wide-spread_expression	0.457807
SPNS3	glias	Specific_expression	0.888972
SPOCD1	glias	Weak_expresssion	1
SPOCK1	glias	Wide-spread_expression	0.268751
SPOCK2	glias	Wide-spread_expression	0.276703
SPOCK3	glias	Wide-spread_expression	0.377446
SPON1	glias	Wide-spread_expression	0.544096
SPON2	glias	Wide-spread_expression	0.354209
SPOP	glias	Wide-spread_expression	0.147799
SPOPL	glias	Wide-spread_expression	0.177243
SPP1	glias	Wide-spread_expression	0.317016
SPPL2A	glias	Wide-spread_expression	0.045082
SPPL2B	glias	Wide-spread_expression	0.164012
SPPL3	glias	Wide-spread_expression	0.060851
SPRED1	glias	Wide-spread_expression	0.117768
SPRED2	glias	Wide-spread_expression	0.151889
SPRED3	glias	Wide-spread_expression	0.604123
SPRING1	glias	Wide-spread_expression	0.276054
SPRN	glias	Weak_expresssion	0.874871
SPRTN	glias	Wide-spread_expression	0.137458
SPRY1	glias	Wide-spread_expression	0.385981
SPRY2	glias	Wide-spread_expression	0.25812
SPRY3	glias	Wide-spread_expression	0.175199
SPRY4	glias	Wide-spread_expression	0.795334
SPRYD3	glias	Wide-spread_expression	0.105478
SPRYD4	glias	Wide-spread_expression	0.186711
SPRYD7	glias	Wide-spread_expression	0.170766
SPSB1	glias	Wide-spread_expression	0.43319
SPSB2	glias	Wide-spread_expression	0.296343
SPSB3	glias	Wide-spread_expression	0.0801512
SPSB4	glias	Specific_expression	1
SPTAN1	glias	Wide-spread_expression	0.183704
SPTB	glias	Wide-spread_expression	0.446214
SPTBN1	glias	Wide-spread_expression	0.175503
SPTBN2	glias	Wide-spread_expression	0.124353
SPTBN4	glias	Wide-spread_expression	0.156718
SPTBN5	glias	Wide-spread_expression	0.811357
SPTLC1	glias	Wide-spread_expression	0.0449966
SPTLC2	glias	Wide-spread_expression	0.173812
SPTLC3	glias	Wide-spread_expression	0.770262
SPTSSB	glias	Wide-spread_expression	0.60683
SPTY2D1	glias	Wide-spread_expression	0.0839957
SPTY2D1OS	glias	Wide-spread_expression	0.0642762
SPX	glias	Specific_expression	0.882066
SQLE	glias	Wide-spread_expression	0.262028
SQOR	glias	Specific_expression	0.883422
SQSTM1	glias	Wide-spread_expression	0.10185
SRA1	glias	Wide-spread_expression	0.0450394
SRBD1	glias	Wide-spread_expression	0.105248
SRC	glias	Wide-spread_expression	0.415266
SRCAP	glias	Wide-spread_expression	0.421624
SRCIN1	glias	Wide-spread_expression	0.532428
SRD5A1	glias	Wide-spread_expression	0.0615629
SREBF1	glias	Wide-spread_expression	0.208455
SREBF2	glias	Wide-spread_expression	0.0581002
SREK1	glias	Wide-spread_expression	0.0564614
SREK1IP1	glias	Wide-spread_expression	0.0209441
SRF	glias	Wide-spread_expression	0.122705
SRFBP1	glias	Wide-spread_expression	0.0770176
SRGAP1	glias	Wide-spread_expression	0.126189
SRGAP2	glias	Wide-spread_expression	0.462663
SRGAP2B	glias	Wide-spread_expression	0.590698
SRGAP2C	glias	Wide-spread_expression	0.472785
SRGAP3	glias	Wide-spread_expression	0.134465
SRGN	glias	Specific_expression	0.861353
SRI	glias	Wide-spread_expression	0.203802
SRL	glias	Weak_expresssion	1
SRM	glias	Wide-spread_expression	0.122155
SRP14	glias	Wide-spread_expression	0.0866086
SRP19	glias	Wide-spread_expression	0.104797
SRP54	glias	Wide-spread_expression	0.0979215
SRP68	glias	Wide-spread_expression	0.042861
SRP72	glias	Wide-spread_expression	0.043983
SRP9	glias	Wide-spread_expression	0.0717513
SRPK1	glias	Wide-spread_expression	0.0572339
SRPK2	glias	Wide-spread_expression	0.125659
SRPK3	glias	Wide-spread_expression	0.638337
SRPRA	glias	Wide-spread_expression	0.0847492
SRPRB	glias	Wide-spread_expression	0.257806
SRPX	glias	Wide-spread_expression	0.754617
SRPX2	glias	Wide-spread_expression	0.831067
SRR	glias	Wide-spread_expression	0.192795
SRRD	glias	Wide-spread_expression	0.109163
SRRM1	glias	Wide-spread_expression	0.142675
SRRM2	glias	Wide-spread_expression	0.0652437
SRRM3	glias	Wide-spread_expression	0.187181
SRRM4	glias	Wide-spread_expression	0.110701
SRRM5	glias	Wide-spread_expression	0.271181
SRRT	glias	Wide-spread_expression	0.0859857
SRSF10	glias	Wide-spread_expression	0.035382
SRSF11	glias	Wide-spread_expression	0.0637214
SRSF12	glias	Wide-spread_expression	0.256729
SRSF2	glias	Wide-spread_expression	0.0862483
SRSF3	glias	Wide-spread_expression	0.0412951
SRSF4	glias	Wide-spread_expression	0.0335734
SRSF5	glias	Wide-spread_expression	0.0590631
SRSF7	glias	Wide-spread_expression	0.116093
SRSF8	glias	Wide-spread_expression	0.221444
SRSF9	glias	Wide-spread_expression	0.0321508
SS18	glias	Wide-spread_expression	0.0702701
SS18L1	glias	Wide-spread_expression	0.0815907
SS18L2	glias	Wide-spread_expression	0.316346
SSB	glias	Wide-spread_expression	0.0475051
SSBP1	glias	Wide-spread_expression	0.0188435
SSBP2	glias	Wide-spread_expression	0.0897201
SSBP3	glias	Wide-spread_expression	0.0813681
SSBP4	glias	Wide-spread_expression	0.166931
SSC4D	glias	Wide-spread_expression	0.76439
SSC5D	glias	Wide-spread_expression	0.733312
SSH1	glias	Wide-spread_expression	0.331001
SSH2	glias	Wide-spread_expression	0.143799
SSH3	glias	Wide-spread_expression	0.420069
SSNA1	glias	Wide-spread_expression	0.334543
SSPN	glias	Wide-spread_expression	0.182291
SSR1	glias	Wide-spread_expression	0.0472524
SSR2	glias	Wide-spread_expression	0.0982663
SSR3	glias	Wide-spread_expression	0.0587099
SSR4	glias	Wide-spread_expression	0.123913
SSRP1	glias	Wide-spread_expression	0.0390185
SST	glias	Wide-spread_expression	0.161951
SSTR1	glias	Specific_expression	0.966935
SSU72	glias	Wide-spread_expression	0.109481
SSUH2	glias	Wide-spread_expression	0.651655
SSX2IP	glias	Wide-spread_expression	0.230539
ST13	glias	Wide-spread_expression	0.0827664
ST14	glias	Weak_expresssion	1
ST18	glias	Wide-spread_expression	0.537917
ST3GAL1	glias	Wide-spread_expression	0.389074
ST3GAL2	glias	Wide-spread_expression	0.10705
ST3GAL4	glias	Wide-spread_expression	0.507308
ST3GAL5	glias	Wide-spread_expression	0.175912
ST3GAL6	glias	Wide-spread_expression	0.225783
ST6GAL1	glias	Wide-spread_expression	0.535548
ST6GAL2	glias	Wide-spread_expression	0.514265
ST6GALNAC2	glias	Wide-spread_expression	0.796569
ST6GALNAC3	glias	Wide-spread_expression	0.318258
ST6GALNAC4	glias	Wide-spread_expression	0.407642
ST6GALNAC5	glias	Wide-spread_expression	0.288935
ST7	glias	Wide-spread_expression	0.194454
ST7L	glias	Wide-spread_expression	0.0374076
ST8SIA1	glias	Wide-spread_expression	0.384025
ST8SIA3	glias	Wide-spread_expression	0.302076
ST8SIA4	glias	Wide-spread_expression	0.773148
ST8SIA5	glias	Wide-spread_expression	0.366385
ST8SIA6	glias	Wide-spread_expression	0.34684
STAB1	glias	Specific_expression	0.864312
STAB2	glias	Wide-spread_expression	0.753952
STAC	glias	Weak_expresssion	1
STAC2	glias	Wide-spread_expression	0.191577
STAC3	glias	Wide-spread_expression	0.402969
STAG1	glias	Wide-spread_expression	0.101139
STAG2	glias	Wide-spread_expression	0.0758733
STAG3	glias	Wide-spread_expression	0.156968
STAM	glias	Wide-spread_expression	0.110583
STAM2	glias	Wide-spread_expression	0.0331445
STAMBP	glias	Wide-spread_expression	0.150275
STAMBPL1	glias	Wide-spread_expression	0.384283
STAP2	glias	Wide-spread_expression	0.301492
STAR	glias	Wide-spread_expression	0.33796
STARD13	glias	Wide-spread_expression	0.181893
STARD3	glias	Wide-spread_expression	0.184208
STARD3NL	glias	Wide-spread_expression	0.0553768
STARD4	glias	Wide-spread_expression	0.0521172
STARD5	glias	Weak_expresssion	0.928956
STARD6	glias	Wide-spread_expression	0.694892
STARD7	glias	Wide-spread_expression	0.12764
STARD8	glias	Wide-spread_expression	0.783032
STARD9	glias	Wide-spread_expression	0.285163
STAT1	glias	Wide-spread_expression	0.0886407
STAT2	glias	Wide-spread_expression	0.145323
STAT3	glias	Wide-spread_expression	0.111086
STAT4	glias	Wide-spread_expression	0.0727626
STAT5A	glias	Wide-spread_expression	0.472332
STAT5B	glias	Wide-spread_expression	0.0822433
STAT6	glias	Wide-spread_expression	0.415222
STAU1	glias	Wide-spread_expression	0.0447595
STAU2	glias	Wide-spread_expression	0.035854
STEAP1	glias	Wide-spread_expression	0.67678
STEAP1B	glias	Wide-spread_expression	0.280783
STEAP2	glias	Wide-spread_expression	0.291661
STEAP3	glias	Wide-spread_expression	0.791888
STEAP4	glias	Wide-spread_expression	0.770366
STEEP1	glias	Wide-spread_expression	0.0888368
STIL	glias	Wide-spread_expression	0.334328
STIM1	glias	Wide-spread_expression	0.16523
STIM2	glias	Wide-spread_expression	0.0943611
STING1	glias	Specific_expression	1
STIP1	glias	Wide-spread_expression	0.0825069
STK10	glias	Wide-spread_expression	0.406212
STK11	glias	Wide-spread_expression	0.111793
STK11IP	glias	Wide-spread_expression	0.140328
STK16	glias	Wide-spread_expression	0.301085
STK17A	glias	Wide-spread_expression	0.179108
STK17B	glias	Wide-spread_expression	0.397509
STK19	glias	Wide-spread_expression	0.187038
STK24	glias	Wide-spread_expression	0.178119
STK25	glias	Wide-spread_expression	0.0661435
STK26	glias	Specific_expression	1
STK3	glias	Wide-spread_expression	0.0736193
STK31	glias	Wide-spread_expression	0.410032
STK32A	glias	Wide-spread_expression	0.746294
STK32B	glias	Wide-spread_expression	0.505012
STK32C	glias	Wide-spread_expression	0.179125
STK33	glias	Wide-spread_expression	0.469957
STK35	glias	Wide-spread_expression	0.0700837
STK36	glias	Wide-spread_expression	0.23575
STK38	glias	Wide-spread_expression	0.0299831
STK38L	glias	Wide-spread_expression	0.169761
STK39	glias	Wide-spread_expression	0.287887
STK4	glias	Wide-spread_expression	0.284105
STK40	glias	Wide-spread_expression	0.155242
STKLD1	glias	Wide-spread_expression	0.481149
STMN1	glias	Wide-spread_expression	0.23235
STMN2	glias	Wide-spread_expression	0.101205
STMN3	glias	Wide-spread_expression	0.142094
STMN4	glias	Wide-spread_expression	0.376629
STMP1	glias	Wide-spread_expression	0.133693
STN1	glias	Wide-spread_expression	0.17455
STOM	glias	Wide-spread_expression	0.389922
STOML1	glias	Wide-spread_expression	0.186614
STOML2	glias	Wide-spread_expression	0.0758999
STON1-GTF2A1L	glias	Wide-spread_expression	0.832449
STON2	glias	Wide-spread_expression	0.512107
STOX1	glias	Wide-spread_expression	0.683691
STOX2	glias	Wide-spread_expression	0.250254
STPG1	glias	Wide-spread_expression	0.293312
STPG2	glias	Wide-spread_expression	0.115198
STPG4	glias	Wide-spread_expression	0.485632
STRADA	glias	Wide-spread_expression	0.671695
STRADB	glias	Wide-spread_expression	0.0696164
STRAP	glias	Wide-spread_expression	0.0440096
STRBP	glias	Wide-spread_expression	0.15105
STRIP1	glias	Wide-spread_expression	0.050513
STRIP2	glias	Wide-spread_expression	0.534602
STRN	glias	Wide-spread_expression	0.245155
STRN3	glias	Wide-spread_expression	0.00779119
STRN4	glias	Wide-spread_expression	0.0931354
STS	glias	Wide-spread_expression	0.171769
STT3A	glias	Wide-spread_expression	0.096589
STT3B	glias	Wide-spread_expression	0.0443642
STUB1	glias	Wide-spread_expression	0.108428
STUM	glias	Wide-spread_expression	0.483939
STX10	glias	Wide-spread_expression	0.0921834
STX11	glias	Weak_expresssion	1
STX12	glias	Wide-spread_expression	0.0700194
STX16	glias	Wide-spread_expression	0.224918
STX16-NPEPL1	glias	Wide-spread_expression	0.155817
STX17	glias	Wide-spread_expression	0.0593683
STX18	glias	Wide-spread_expression	0.0606315
STX19	glias	Wide-spread_expression	0.0958913
STX1A	glias	Wide-spread_expression	0.112683
STX1B	glias	Wide-spread_expression	0.212988
STX2	glias	Wide-spread_expression	0.130908
STX3	glias	Wide-spread_expression	0.266434
STX4	glias	Wide-spread_expression	0.209142
STX5	glias	Wide-spread_expression	0.0625511
STX6	glias	Wide-spread_expression	0.0740428
STX7	glias	Wide-spread_expression	0.24791
STX8	glias	Wide-spread_expression	0.0393365
STXBP1	glias	Wide-spread_expression	0.134267
STXBP2	glias	Weak_expresssion	1
STXBP3	glias	Wide-spread_expression	0.185396
STXBP4	glias	Wide-spread_expression	0.166019
STXBP5	glias	Wide-spread_expression	0.176984
STXBP5L	glias	Wide-spread_expression	0.283277
STXBP6	glias	Wide-spread_expression	0.228386
STYK1	glias	Wide-spread_expression	0.198008
STYX	glias	Wide-spread_expression	0.0776094
STYXL1	glias	Wide-spread_expression	0.109265
STYXL2	glias	Specific_expression	1
SUB1	glias	Wide-spread_expression	0.153059
SUCLA2	glias	Wide-spread_expression	0.0356431
SUCLG1	glias	Wide-spread_expression	0.111138
SUCLG2	glias	Wide-spread_expression	0.134853
SUCNR1	glias	Specific_expression	1
SUCO	glias	Wide-spread_expression	0.030392
SUDS3	glias	Wide-spread_expression	0.1127
SUFU	glias	Wide-spread_expression	0.18277
SUGCT	glias	Wide-spread_expression	0.220906
SUGP1	glias	Wide-spread_expression	0.0471916
SUGP2	glias	Wide-spread_expression	0.0733729
SUGT1	glias	Wide-spread_expression	0.122103
SULF1	glias	Wide-spread_expression	0.386532
SULF2	glias	Wide-spread_expression	0.680041
SULT1C2	glias	Weak_expresssion	1
SULT1C3	glias	Weak_expresssion	1
SULT1C4	glias	Wide-spread_expression	0.599279
SULT2A1	glias	Wide-spread_expression	0.379506
SULT2B1	glias	Wide-spread_expression	0.138491
SULT4A1	glias	Wide-spread_expression	0.0875276
SUMF1	glias	Wide-spread_expression	0.127553
SUMF2	glias	Wide-spread_expression	0.0661132
SUMO1	glias	Wide-spread_expression	0.0244234
SUMO2	glias	Wide-spread_expression	0.218088
SUMO3	glias	Wide-spread_expression	0.142095
SUN1	glias	Wide-spread_expression	0.0866955
SUN2	glias	Wide-spread_expression	0.360914
SUN3	glias	Wide-spread_expression	0.551061
SUOX	glias	Wide-spread_expression	0.189316
SUPT16H	glias	Wide-spread_expression	0.0491739
SUPT20H	glias	Wide-spread_expression	0.0179634
SUPT3H	glias	Wide-spread_expression	0.0403748
SUPT5H	glias	Wide-spread_expression	0.0376151
SUPT6H	glias	Wide-spread_expression	0.0283239
SUPT7L	glias	Wide-spread_expression	0.0725317
SUPV3L1	glias	Wide-spread_expression	0.0524975
SURF1	glias	Wide-spread_expression	0.0720265
SURF2	glias	Wide-spread_expression	0.289581
SURF4	glias	Wide-spread_expression	0.0637531
SURF6	glias	Wide-spread_expression	0.158633
SUSD1	glias	Wide-spread_expression	0.449708
SUSD3	glias	Specific_expression	1
SUSD4	glias	Wide-spread_expression	0.505804
SUSD5	glias	Wide-spread_expression	0.716138
SUSD6	glias	Wide-spread_expression	0.368466
SUV39H1	glias	Wide-spread_expression	0.365709
SUV39H2	glias	Wide-spread_expression	0.145463
SUZ12	glias	Wide-spread_expression	0.016759
SV2A	glias	Wide-spread_expression	0.183894
SV2B	glias	Wide-spread_expression	0.335234
SV2C	glias	Wide-spread_expression	0.087724
SVBP	glias	Wide-spread_expression	0.404234
SVEP1	glias	Wide-spread_expression	0.653125
SVIL	glias	Wide-spread_expression	0.392378
SVIP	glias	Wide-spread_expression	0.437949
SVOP	glias	Wide-spread_expression	0.186158
SVOPL	glias	Wide-spread_expression	0.55885
SWAP70	glias	Wide-spread_expression	0.266529
SWI5	glias	Wide-spread_expression	0.0882282
SWSAP1	glias	Wide-spread_expression	0.446763
SWT1	glias	Wide-spread_expression	0.0639153
SYAP1	glias	Wide-spread_expression	0.124559
SYBU	glias	Wide-spread_expression	0.249733
SYCE1	glias	Wide-spread_expression	0.5841
SYCE1L	glias	Wide-spread_expression	0.403736
SYCE2	glias	Wide-spread_expression	0.207331
SYCP1	glias	Wide-spread_expression	0.760917
SYCP2	glias	Wide-spread_expression	0.152282
SYCP2L	glias	Wide-spread_expression	0.246907
SYCP3	glias	Wide-spread_expression	0.451122
SYDE1	glias	Wide-spread_expression	0.727488
SYDE2	glias	Wide-spread_expression	0.68599
SYF2	glias	Wide-spread_expression	0.0677306
SYK	glias	Specific_expression	0.955521
SYMPK	glias	Wide-spread_expression	0.0206885
SYN1	glias	Wide-spread_expression	0.106252
SYN2	glias	Wide-spread_expression	0.354112
SYN3	glias	Wide-spread_expression	0.319505
SYNC	glias	Wide-spread_expression	0.0927396
SYNDIG1	glias	Wide-spread_expression	0.438473
SYNE1	glias	Wide-spread_expression	0.250077
SYNE2	glias	Wide-spread_expression	0.329356
SYNE3	glias	Wide-spread_expression	0.350785
SYNE4	glias	Wide-spread_expression	0.828504
SYNGAP1	glias	Wide-spread_expression	0.294468
SYNGR1	glias	Wide-spread_expression	0.139705
SYNGR2	glias	Wide-spread_expression	0.418118
SYNGR3	glias	Wide-spread_expression	0.19061
SYNJ1	glias	Wide-spread_expression	0.0491313
SYNJ2	glias	Wide-spread_expression	0.571461
SYNM	glias	Wide-spread_expression	0.325265
SYNPO	glias	Wide-spread_expression	0.113027
SYNPO2	glias	Wide-spread_expression	0.396334
SYNPO2L	glias	Wide-spread_expression	0.540176
SYNPR	glias	Wide-spread_expression	0.0923924
SYNRG	glias	Wide-spread_expression	0.0729115
SYP	glias	Wide-spread_expression	0.0870916
SYPL1	glias	Wide-spread_expression	0.261491
SYPL2	glias	Weak_expresssion	1
SYS1-DBNDD2	glias	Wide-spread_expression	0.51855
SYT1	glias	Wide-spread_expression	0.0536163
SYT10	glias	Weak_expresssion	0.853652
SYT11	glias	Wide-spread_expression	0.141625
SYT12	glias	Wide-spread_expression	0.380017
SYT13	glias	Wide-spread_expression	0.117076
SYT14	glias	Wide-spread_expression	0.23729
SYT16	glias	Wide-spread_expression	0.409315
SYT17	glias	Wide-spread_expression	0.236744
SYT2	glias	Wide-spread_expression	0.407715
SYT3	glias	Wide-spread_expression	0.815394
SYT4	glias	Wide-spread_expression	0.158637
SYT5	glias	Wide-spread_expression	0.188448
SYT6	glias	Wide-spread_expression	0.802046
SYT7	glias	Wide-spread_expression	0.128074
SYT9	glias	Wide-spread_expression	0.263573
SYTL1	glias	Weak_expresssion	1
SYTL2	glias	Wide-spread_expression	0.288165
SYTL3	glias	Wide-spread_expression	0.676136
SYTL4	glias	Wide-spread_expression	0.62474
SYVN1	glias	Wide-spread_expression	0.155923
SZRD1	glias	Wide-spread_expression	0.0561574
SZT2	glias	Wide-spread_expression	0.0721735
TAB1	glias	Wide-spread_expression	0.102514
TAB2	glias	Wide-spread_expression	0.210862
TAB3	glias	Wide-spread_expression	0.0565244
TAC1	glias	Wide-spread_expression	0.210162
TAC3	glias	Wide-spread_expression	0.35994
TAC4	glias	Wide-spread_expression	0.1168
TACC1	glias	Wide-spread_expression	0.143164
TACC2	glias	Wide-spread_expression	0.432185
TACC3	glias	Wide-spread_expression	0.164039
TACO1	glias	Wide-spread_expression	0.167333
TACR1	glias	Wide-spread_expression	0.253328
TACR3	glias	Wide-spread_expression	0.604038
TADA1	glias	Wide-spread_expression	0.169189
TADA2A	glias	Wide-spread_expression	0.0848341
TADA2B	glias	Wide-spread_expression	0.116372
TADA3	glias	Wide-spread_expression	0.158026
TAF1	glias	Wide-spread_expression	0.0480507
TAF10	glias	Wide-spread_expression	0.24404
TAF11	glias	Wide-spread_expression	0.0527169
TAF12	glias	Wide-spread_expression	0.039896
TAF13	glias	Wide-spread_expression	0.124934
TAF15	glias	Wide-spread_expression	0.0310522
TAF1A	glias	Wide-spread_expression	0.173688
TAF1B	glias	Wide-spread_expression	0.0247633
TAF1C	glias	Wide-spread_expression	0.136058
TAF1D	glias	Wide-spread_expression	0.0171107
TAF2	glias	Wide-spread_expression	0.019004
TAF3	glias	Wide-spread_expression	0.0835735
TAF4	glias	Wide-spread_expression	0.0285763
TAF4B	glias	Wide-spread_expression	0.156579
TAF5	glias	Wide-spread_expression	0.164739
TAF5L	glias	Wide-spread_expression	0.0701327
TAF6	glias	Wide-spread_expression	0.0826026
TAF6L	glias	Wide-spread_expression	0.189701
TAF7	glias	Wide-spread_expression	0.0657977
TAF7L	glias	Weak_expresssion	0.908185
TAF8	glias	Wide-spread_expression	0.0997066
TAF9B	glias	Wide-spread_expression	0.157941
TAFA1	glias	Wide-spread_expression	0.303186
TAFA2	glias	Wide-spread_expression	0.306116
TAFA4	glias	Wide-spread_expression	0.693667
TAFA5	glias	Wide-spread_expression	0.241788
TAGAP	glias	Specific_expression	0.944997
TAGLN	glias	Wide-spread_expression	0.354826
TAGLN2	glias	Wide-spread_expression	0.788325
TAGLN3	glias	Wide-spread_expression	0.317865
TAL1	glias	Specific_expression	1
TALDO1	glias	Wide-spread_expression	0.278573
TAMALIN	glias	Wide-spread_expression	0.302169
TAMM41	glias	Wide-spread_expression	0.0227888
TANC1	glias	Wide-spread_expression	0.115544
TANC2	glias	Wide-spread_expression	0.193141
TANGO2	glias	Wide-spread_expression	0.286232
TANGO6	glias	Wide-spread_expression	0.039961
TANK	glias	Wide-spread_expression	0.0873089
TAOK1	glias	Wide-spread_expression	0.0682719
TAOK2	glias	Wide-spread_expression	0.122035
TAOK3	glias	Wide-spread_expression	0.10561
TAP1	glias	Wide-spread_expression	0.19872
TAPBP	glias	Wide-spread_expression	0.127739
TAPBPL	glias	Wide-spread_expression	0.0909456
TAPT1	glias	Wide-spread_expression	0.0220877
TARBP1	glias	Wide-spread_expression	0.106621
TARBP2	glias	Wide-spread_expression	0.175942
TARDBP	glias	Wide-spread_expression	0.0948266
TARM1	glias	Wide-spread_expression	0.802409
TARS1	glias	Wide-spread_expression	0.0559482
TARS2	glias	Wide-spread_expression	0.0792456
TARS3	glias	Wide-spread_expression	0.271433
TAS1R1	glias	Wide-spread_expression	0.450482
TAS2R39	glias	Weak_expresssion	1
TASL	glias	Specific_expression	1
TASOR	glias	Wide-spread_expression	0.0522728
TASOR2	glias	Wide-spread_expression	0.04559
TASP1	glias	Wide-spread_expression	0.0376422
TATDN1	glias	Wide-spread_expression	0.107461
TATDN3	glias	Wide-spread_expression	0.17068
TAX1BP1	glias	Wide-spread_expression	0.0520807
TAX1BP3	glias	Weak_expresssion	0.936496
TBC1D1	glias	Wide-spread_expression	0.320363
TBC1D10A	glias	Wide-spread_expression	0.694394
TBC1D10B	glias	Wide-spread_expression	0.223233
TBC1D12	glias	Wide-spread_expression	0.2034
TBC1D13	glias	Wide-spread_expression	0.260965
TBC1D14	glias	Wide-spread_expression	0.15633
TBC1D15	glias	Wide-spread_expression	0.0865661
TBC1D16	glias	Wide-spread_expression	0.298484
TBC1D17	glias	Wide-spread_expression	0.104042
TBC1D19	glias	Wide-spread_expression	0.102929
TBC1D2	glias	Wide-spread_expression	0.401321
TBC1D20	glias	Wide-spread_expression	0.0526644
TBC1D22A	glias	Wide-spread_expression	0.240202
TBC1D22B	glias	Wide-spread_expression	0.0389971
TBC1D23	glias	Wide-spread_expression	0.0684691
TBC1D24	glias	Wide-spread_expression	0.740615
TBC1D25	glias	Wide-spread_expression	0.0880112
TBC1D2B	glias	Wide-spread_expression	0.327132
TBC1D31	glias	Wide-spread_expression	0.148636
TBC1D32	glias	Wide-spread_expression	0.0933099
TBC1D4	glias	Wide-spread_expression	0.430516
TBC1D5	glias	Wide-spread_expression	0.0505349
TBC1D7	glias	Wide-spread_expression	0.138673
TBC1D8	glias	Wide-spread_expression	0.088593
TBC1D8B	glias	Wide-spread_expression	0.39582
TBC1D9	glias	Wide-spread_expression	0.558726
TBC1D9B	glias	Wide-spread_expression	0.117231
TBCA	glias	Wide-spread_expression	0.0992302
TBCB	glias	Wide-spread_expression	0.27056
TBCC	glias	Wide-spread_expression	0.22315
TBCCD1	glias	Wide-spread_expression	0.0727777
TBCD	glias	Wide-spread_expression	0.0354095
TBCE	glias	Wide-spread_expression	0.607749
TBCEL-TECTA	glias	Wide-spread_expression	0.455845
TBCK	glias	Wide-spread_expression	0.00642049
TBK1	glias	Wide-spread_expression	0.10087
TBKBP1	glias	Wide-spread_expression	0.339997
TBL1X	glias	Wide-spread_expression	0.180732
TBL1XR1	glias	Wide-spread_expression	0.0468842
TBL1Y	glias	Weak_expresssion	1
TBL2	glias	Wide-spread_expression	0.11388
TBL3	glias	Wide-spread_expression	0.196394
TBP	glias	Wide-spread_expression	0.0732444
TBPL1	glias	Wide-spread_expression	0.0685798
TBPL2	glias	Wide-spread_expression	0.69692
TBRG1	glias	Wide-spread_expression	0.118701
TBRG4	glias	Wide-spread_expression	0.110147
TBX18	glias	Weak_expresssion	1
TBX19	glias	Wide-spread_expression	0.506559
TBX2	glias	Weak_expresssion	1
TBX6	glias	Wide-spread_expression	0.439982
TBXAS1	glias	Wide-spread_expression	0.624573
TC2N	glias	Wide-spread_expression	0.667198
TCAF1	glias	Wide-spread_expression	0.0761092
TCAF2	glias	Weak_expresssion	1
TCAIM	glias	Wide-spread_expression	0.0389362
TCAP	glias	Weak_expresssion	0.88003
TCEA1	glias	Wide-spread_expression	0.0423776
TCEA2	glias	Wide-spread_expression	0.0771843
TCEA3	glias	Wide-spread_expression	0.511626
TCEAL1	glias	Wide-spread_expression	0.0731719
TCEAL2	glias	Wide-spread_expression	0.142442
TCEAL3	glias	Wide-spread_expression	0.0523511
TCEAL4	glias	Wide-spread_expression	0.0531332
TCEAL5	glias	Wide-spread_expression	0.26651
TCEAL6	glias	Wide-spread_expression	0.22801
TCEAL7	glias	Wide-spread_expression	0.429393
TCEAL8	glias	Wide-spread_expression	0.137542
TCEAL9	glias	Wide-spread_expression	0.163697
TCEANC	glias	Wide-spread_expression	0.108991
TCEANC2	glias	Wide-spread_expression	0.106953
TCERG1	glias	Wide-spread_expression	0.0498264
TCERG1L	glias	Wide-spread_expression	0.240158
TCF12	glias	Wide-spread_expression	0.12338
TCF15	glias	Weak_expresssion	1
TCF19	glias	Weak_expresssion	1
TCF20	glias	Wide-spread_expression	0.115511
TCF24	glias	Wide-spread_expression	0.630318
TCF25	glias	Wide-spread_expression	0.0538401
TCF3	glias	Wide-spread_expression	0.0924329
TCF4	glias	Wide-spread_expression	0.0663658
TCF7	glias	Wide-spread_expression	0.162243
TCF7L1	glias	Wide-spread_expression	0.546677
TCF7L2	glias	Wide-spread_expression	0.218464
TCFL5	glias	Wide-spread_expression	0.323272
TCHP	glias	Wide-spread_expression	0.0521913
TCIM	glias	Weak_expresssion	1
TCIRG1	glias	Specific_expression	1
TCN2	glias	Wide-spread_expression	0.534402
TCOF1	glias	Wide-spread_expression	0.118196
TCP1	glias	Wide-spread_expression	0.0883645
TCP11L1	glias	Wide-spread_expression	0.0808116
TCP11L2	glias	Wide-spread_expression	0.371671
TCTA	glias	Wide-spread_expression	0.181717
TCTN1	glias	Wide-spread_expression	0.218896
TCTN2	glias	Wide-spread_expression	0.32139
TCTN3	glias	Wide-spread_expression	0.0865148
TDG	glias	Wide-spread_expression	0.0773824
TDO2	glias	Wide-spread_expression	0.330052
TDP1	glias	Wide-spread_expression	0.19957
TDP2	glias	Wide-spread_expression	0.0553767
TDRD10	glias	Wide-spread_expression	0.630436
TDRD12	glias	Wide-spread_expression	0.244158
TDRD3	glias	Wide-spread_expression	0.0908038
TDRD5	glias	Wide-spread_expression	0.557488
TDRD6	glias	Wide-spread_expression	0.33484
TDRD7	glias	Wide-spread_expression	0.189328
TDRD9	glias	Wide-spread_expression	0.113026
TDRKH	glias	Wide-spread_expression	0.193822
TDRP	glias	Wide-spread_expression	0.438955
TEAD1	glias	Wide-spread_expression	0.279463
TEAD2	glias	Weak_expresssion	0.972468
TEAD3	glias	Wide-spread_expression	0.738248
TEAD4	glias	Wide-spread_expression	0.787484
TEC	glias	Specific_expression	0.991994
TECPR1	glias	Wide-spread_expression	0.0548492
TECPR2	glias	Wide-spread_expression	0.239559
TECR	glias	Wide-spread_expression	0.155918
TECTA	glias	Wide-spread_expression	0.349032
TEDC1	glias	Wide-spread_expression	0.690799
TEF	glias	Wide-spread_expression	0.253646
TEFM	glias	Wide-spread_expression	0.0188755
TEK	glias	Wide-spread_expression	0.675659
TEKT1	glias	Wide-spread_expression	0.566447
TEKT3	glias	Wide-spread_expression	0.732165
TEKT5	glias	Wide-spread_expression	0.692883
TELO2	glias	Wide-spread_expression	0.128019
TENM1	glias	Wide-spread_expression	0.52562
TENM2	glias	Wide-spread_expression	0.381914
TENM3	glias	Wide-spread_expression	0.158484
TENM4	glias	Wide-spread_expression	0.188586
TENT2	glias	Wide-spread_expression	0.0593724
TENT4A	glias	Wide-spread_expression	0.0609566
TENT4B	glias	Wide-spread_expression	0.104514
TENT5A	glias	Wide-spread_expression	0.316605
TENT5D	glias	Wide-spread_expression	0.382537
TEP1	glias	Wide-spread_expression	0.334904
TEPSIN	glias	Wide-spread_expression	0.248079
TERB1	glias	Wide-spread_expression	0.527766
TERF1	glias	Wide-spread_expression	0.0736759
TERF2	glias	Wide-spread_expression	0.0473633
TERF2IP	glias	Wide-spread_expression	0.0900582
TES	glias	Weak_expresssion	1
TESC	glias	Wide-spread_expression	0.692388
TESK1	glias	Wide-spread_expression	0.0846488
TESMIN	glias	Weak_expresssion	1
TESPA1	glias	Wide-spread_expression	0.167366
TET1	glias	Wide-spread_expression	0.215006
TET2	glias	Wide-spread_expression	0.107172
TET3	glias	Wide-spread_expression	0.132924
TEX10	glias	Wide-spread_expression	0.0489334
TEX11	glias	Wide-spread_expression	0.10811
TEX14	glias	Wide-spread_expression	0.138569
TEX15	glias	Specific_expression	0.894259
TEX2	glias	Wide-spread_expression	0.0953612
TEX22	glias	Wide-spread_expression	0.112462
TEX26	glias	Wide-spread_expression	0.822149
TEX264	glias	Wide-spread_expression	0.110695
TEX29	glias	Wide-spread_expression	0.17585
TEX30	glias	Wide-spread_expression	0.232499
TEX36	glias	Wide-spread_expression	0.41802
TEX45	glias	Weak_expresssion	1
TEX46	glias	Wide-spread_expression	0.815723
TEX48	glias	Weak_expresssion	0.894504
TEX49	glias	Wide-spread_expression	0.770844
TEX52	glias	Wide-spread_expression	0.520263
TEX53	glias	Wide-spread_expression	0.724482
TEX9	glias	Wide-spread_expression	0.285946
TF	glias	Wide-spread_expression	0.404537
TFAM	glias	Wide-spread_expression	0.102332
TFAP2C	glias	Weak_expresssion	1
TFAP2E	glias	Wide-spread_expression	0.285506
TFAP4	glias	Wide-spread_expression	0.262826
TFB1M	glias	Wide-spread_expression	0.0634266
TFB2M	glias	Wide-spread_expression	0.0543777
TFCP2	glias	Wide-spread_expression	0.0490948
TFCP2L1	glias	Wide-spread_expression	0.744617
TFDP1	glias	Wide-spread_expression	0.0598592
TFDP2	glias	Wide-spread_expression	0.0584542
TFE3	glias	Wide-spread_expression	0.162617
TFEB	glias	Wide-spread_expression	0.300274
TFEC	glias	Specific_expression	0.918635
TFG	glias	Wide-spread_expression	0.0100901
TFIP11	glias	Wide-spread_expression	0.125908
TFPI	glias	Wide-spread_expression	0.389097
TFPT	glias	Wide-spread_expression	0.0713672
TFR2	glias	Wide-spread_expression	0.135327
TFRC	glias	Wide-spread_expression	0.245798
TG	glias	Specific_expression	0.861029
TGDS	glias	Wide-spread_expression	0.044021
TGFA	glias	Wide-spread_expression	0.415897
TGFB1	glias	Wide-spread_expression	0.369983
TGFB2	glias	Wide-spread_expression	0.679542
TGFB3	glias	Wide-spread_expression	0.27415
TGFBI	glias	Weak_expresssion	1
TGFBR1	glias	Wide-spread_expression	0.393873
TGFBR2	glias	Wide-spread_expression	0.737583
TGFBR3	glias	Wide-spread_expression	0.602005
TGFBR3L	glias	Wide-spread_expression	0.172007
TGFBRAP1	glias	Wide-spread_expression	0.153002
TGIF1	glias	Wide-spread_expression	0.442996
TGIF2-RAB5IF	glias	Wide-spread_expression	0.610443
TGM1	glias	Wide-spread_expression	0.712464
TGOLN2	glias	Wide-spread_expression	0.132486
TGS1	glias	Wide-spread_expression	0.0580161
THADA	glias	Wide-spread_expression	0.0749439
THAP1	glias	Wide-spread_expression	0.303137
THAP10	glias	Wide-spread_expression	0.48178
THAP11	glias	Wide-spread_expression	0.227196
THAP12	glias	Wide-spread_expression	0.0909252
THAP2	glias	Wide-spread_expression	0.184092
THAP3	glias	Wide-spread_expression	0.14767
THAP4	glias	Wide-spread_expression	0.125465
THAP6	glias	Wide-spread_expression	0.141296
THAP7	glias	Wide-spread_expression	0.187802
THAP8	glias	Wide-spread_expression	0.214287
THAP9	glias	Wide-spread_expression	0.265564
THBS2	glias	Wide-spread_expression	0.389801
THBS3	glias	Wide-spread_expression	0.511345
THBS4	glias	Wide-spread_expression	0.311686
THEGL	glias	Wide-spread_expression	0.847777
THEM4	glias	Wide-spread_expression	0.139966
THEM6	glias	Wide-spread_expression	0.168386
THEMIS	glias	Wide-spread_expression	0.709719
THEMIS2	glias	Wide-spread_expression	0.731929
THG1L	glias	Wide-spread_expression	0.508679
THNSL2	glias	Wide-spread_expression	0.292709
THOC1	glias	Wide-spread_expression	0.0846708
THOC2	glias	Wide-spread_expression	0.0339027
THOC3	glias	Wide-spread_expression	0.361685
THOC5	glias	Wide-spread_expression	0.0312787
THOC6	glias	Wide-spread_expression	0.735453
THOC7	glias	Wide-spread_expression	0.0346373
THOP1	glias	Wide-spread_expression	0.0624699
THPO	glias	Weak_expresssion	1
THRA	glias	Wide-spread_expression	0.190737
THRAP3	glias	Wide-spread_expression	0.0741603
THRB	glias	Wide-spread_expression	0.26457
THRSP	glias	Weak_expresssion	1
THSD1	glias	Wide-spread_expression	0.561874
THSD4	glias	Wide-spread_expression	0.133772
THSD7A	glias	Wide-spread_expression	0.332788
THSD7B	glias	Wide-spread_expression	0.096482
THSD8	glias	Wide-spread_expression	0.761787
THUMPD1	glias	Wide-spread_expression	0.125023
THUMPD2	glias	Wide-spread_expression	0.0989528
THUMPD3	glias	Wide-spread_expression	0.0502294
THY1	glias	Wide-spread_expression	0.258423
THYN1	glias	Wide-spread_expression	0.187465
TIAL1	glias	Wide-spread_expression	0.106615
TIAM1	glias	Wide-spread_expression	0.118362
TIAM2	glias	Wide-spread_expression	0.0539215
TICAM1	glias	Wide-spread_expression	0.494985
TICRR	glias	Wide-spread_expression	0.69348
TIE1	glias	Weak_expresssion	1
TIFA	glias	Weak_expresssion	1
TIGD1	glias	Wide-spread_expression	0.0352699
TIGD2	glias	Wide-spread_expression	0.476232
TIGD4	glias	Wide-spread_expression	0.401227
TIGD5	glias	Wide-spread_expression	0.289506
TIGD6	glias	Wide-spread_expression	0.324156
TIGD7	glias	Wide-spread_expression	0.191508
TIGIT	glias	Wide-spread_expression	0.701914
TIMD4	glias	Weak_expresssion	1
TIMELESS	glias	Wide-spread_expression	0.330781
TIMM10	glias	Wide-spread_expression	0.240877
TIMM13	glias	Wide-spread_expression	0.133803
TIMM17A	glias	Wide-spread_expression	0.0577008
TIMM17B	glias	Wide-spread_expression	0.228032
TIMM21	glias	Wide-spread_expression	0.0477393
TIMM22	glias	Wide-spread_expression	0.178998
TIMM23	glias	Wide-spread_expression	0.0291592
TIMM23B-AGAP6	glias	Wide-spread_expression	0.0219684
TIMM29	glias	Wide-spread_expression	0.13961
TIMM44	glias	Wide-spread_expression	0.0604927
TIMM50	glias	Wide-spread_expression	0.102454
TIMM8A	glias	Wide-spread_expression	0.27195
TIMM8B	glias	Wide-spread_expression	0.0808259
TIMM9	glias	Wide-spread_expression	0.0566347
TIMMDC1	glias	Wide-spread_expression	0.0973045
TIMP1	glias	Wide-spread_expression	0.626444
TIMP2	glias	Wide-spread_expression	0.153525
TIMP3	glias	Wide-spread_expression	0.446686
TIMP4	glias	Specific_expression	1
TINCR	glias	Wide-spread_expression	0.184901
TINF2	glias	Wide-spread_expression	0.16365
TIPARP	glias	Wide-spread_expression	0.188535
TIPIN	glias	Wide-spread_expression	0.147541
TIPRL	glias	Wide-spread_expression	0.0601535
TIRAP	glias	Wide-spread_expression	0.198091
TJAP1	glias	Wide-spread_expression	0.331611
TJP1	glias	Wide-spread_expression	0.186069
TJP2	glias	Wide-spread_expression	0.680152
TJP3	glias	Wide-spread_expression	0.641777
TK1	glias	Weak_expresssion	1
TK2	glias	Wide-spread_expression	0.0453166
TKFC	glias	Wide-spread_expression	0.185747
TKT	glias	Wide-spread_expression	0.200562
TLCD1	glias	Weak_expresssion	0.913051
TLCD2	glias	Weak_expresssion	0.923706
TLCD3A	glias	Wide-spread_expression	0.64827
TLCD3B	glias	Wide-spread_expression	0.465418
TLCD4-RWDD3	glias	Wide-spread_expression	0.598108
TLCD5	glias	Wide-spread_expression	0.306886
TLDC2	glias	Wide-spread_expression	0.547217
TLE1	glias	Wide-spread_expression	0.465136
TLE2	glias	Wide-spread_expression	0.469054
TLE3	glias	Wide-spread_expression	0.392224
TLE4	glias	Wide-spread_expression	0.112402
TLE5	glias	Wide-spread_expression	0.0561519
TLE6	glias	Wide-spread_expression	0.760259
TLK1	glias	Wide-spread_expression	0.134161
TLK2	glias	Wide-spread_expression	0.0420653
TLL1	glias	Wide-spread_expression	0.80674
TLL2	glias	Wide-spread_expression	0.760052
TLN1	glias	Wide-spread_expression	0.285628
TLN2	glias	Wide-spread_expression	0.187984
TLNRD1	glias	Wide-spread_expression	0.418052
TLR1	glias	Wide-spread_expression	0.796411
TLR10	glias	Wide-spread_expression	0.818861
TLR2	glias	Specific_expression	0.913028
TLR3	glias	Specific_expression	0.880574
TLR5	glias	Specific_expression	0.957174
TLR7	glias	Specific_expression	1
TM2D1	glias	Wide-spread_expression	0.0365907
TM2D2	glias	Wide-spread_expression	0.171686
TM2D3	glias	Wide-spread_expression	0.119846
TM4SF1	glias	Weak_expresssion	1
TM4SF20	glias	Weak_expresssion	1
TM6SF1	glias	Wide-spread_expression	0.567529
TM7SF2	glias	Wide-spread_expression	0.207378
TM7SF3	glias	Wide-spread_expression	0.0839034
TM9SF2	glias	Wide-spread_expression	0.131292
TM9SF3	glias	Wide-spread_expression	0.0375585
TM9SF4	glias	Wide-spread_expression	0.0148
TMA16	glias	Wide-spread_expression	0.196204
TMA7	glias	Wide-spread_expression	0.0569338
TMBIM1	glias	Wide-spread_expression	0.134972
TMBIM6	glias	Wide-spread_expression	0.0629565
TMC1	glias	Wide-spread_expression	0.725036
TMC2	glias	Wide-spread_expression	0.551944
TMC4	glias	Wide-spread_expression	0.269023
TMC5	glias	Wide-spread_expression	0.310966
TMC6	glias	Wide-spread_expression	0.38907
TMC7	glias	Wide-spread_expression	0.450952
TMC8	glias	Wide-spread_expression	0.724853
TMCC1	glias	Wide-spread_expression	0.0192227
TMCC2	glias	Wide-spread_expression	0.493746
TMCC3	glias	Wide-spread_expression	0.343571
TMCO1	glias	Wide-spread_expression	0.0326473
TMCO3	glias	Wide-spread_expression	0.0715891
TMCO4	glias	Wide-spread_expression	0.21415
TMCO5A	glias	Wide-spread_expression	0.529829
TMCO6	glias	Wide-spread_expression	0.388335
TMED1	glias	Wide-spread_expression	0.162418
TMED10	glias	Wide-spread_expression	0.112904
TMED2	glias	Wide-spread_expression	0.0777197
TMED3	glias	Wide-spread_expression	0.154273
TMED4	glias	Wide-spread_expression	0.0941198
TMED5	glias	Wide-spread_expression	0.032424
TMED7-TICAM2	glias	Wide-spread_expression	0.147688
TMED8	glias	Wide-spread_expression	0.199615
TMED9	glias	Wide-spread_expression	0.156227
TMEFF2	glias	Wide-spread_expression	0.423815
TMEM100	glias	Specific_expression	0.921646
TMEM101	glias	Wide-spread_expression	0.143618
TMEM104	glias	Wide-spread_expression	0.119915
TMEM106A	glias	Wide-spread_expression	0.64481
TMEM106B	glias	Wide-spread_expression	0.0975912
TMEM106C	glias	Wide-spread_expression	0.275218
TMEM107	glias	Wide-spread_expression	0.267585
TMEM108	glias	Wide-spread_expression	0.306504
TMEM109	glias	Wide-spread_expression	0.365994
TMEM11	glias	Wide-spread_expression	0.0516467
TMEM115	glias	Wide-spread_expression	0.1898
TMEM116	glias	Wide-spread_expression	0.126318
TMEM117	glias	Wide-spread_expression	0.0662421
TMEM119	glias	Specific_expression	0.985633
TMEM120A	glias	Wide-spread_expression	0.255836
TMEM120B	glias	Wide-spread_expression	0.0838783
TMEM121	glias	Wide-spread_expression	0.603735
TMEM121B	glias	Wide-spread_expression	0.694582
TMEM123	glias	Wide-spread_expression	0.266715
TMEM125	glias	Specific_expression	0.859724
TMEM126A	glias	Wide-spread_expression	0.0402568
TMEM126B	glias	Wide-spread_expression	0.0846771
TMEM127	glias	Wide-spread_expression	0.164011
TMEM128	glias	Wide-spread_expression	0.138117
TMEM129	glias	Wide-spread_expression	0.0764163
TMEM130	glias	Wide-spread_expression	0.291027
TMEM131	glias	Wide-spread_expression	0.025934
TMEM131L	glias	Wide-spread_expression	0.281107
TMEM132A	glias	Wide-spread_expression	0.445997
TMEM132B	glias	Wide-spread_expression	0.264331
TMEM132C	glias	Wide-spread_expression	0.402491
TMEM132D	glias	Wide-spread_expression	0.462298
TMEM132E	glias	Specific_expression	0.875302
TMEM134	glias	Wide-spread_expression	0.0994575
TMEM135	glias	Wide-spread_expression	0.0968946
TMEM138	glias	Wide-spread_expression	0.13232
TMEM139	glias	Weak_expresssion	1
TMEM140	glias	Wide-spread_expression	0.30422
TMEM143	glias	Wide-spread_expression	0.184824
TMEM144	glias	Wide-spread_expression	0.432211
TMEM145	glias	Wide-spread_expression	0.204208
TMEM147	glias	Wide-spread_expression	0.093511
TMEM14A	glias	Wide-spread_expression	0.0325893
TMEM14C	glias	Wide-spread_expression	0.0803745
TMEM150A	glias	Wide-spread_expression	0.318147
TMEM150B	glias	Wide-spread_expression	0.565602
TMEM150C	glias	Wide-spread_expression	0.382389
TMEM151A	glias	Wide-spread_expression	0.598662
TMEM154	glias	Wide-spread_expression	0.798601
TMEM156	glias	Wide-spread_expression	0.837173
TMEM158	glias	Wide-spread_expression	0.646114
TMEM160	glias	Wide-spread_expression	0.119728
TMEM161A	glias	Wide-spread_expression	0.0776737
TMEM161B	glias	Wide-spread_expression	0.0414534
TMEM163	glias	Wide-spread_expression	0.503613
TMEM164	glias	Wide-spread_expression	0.287417
TMEM165	glias	Wide-spread_expression	0.323774
TMEM167A	glias	Wide-spread_expression	0.163081
TMEM167B	glias	Wide-spread_expression	0.155981
TMEM168	glias	Wide-spread_expression	0.0609279
TMEM169	glias	Wide-spread_expression	0.333904
TMEM17	glias	Wide-spread_expression	0.460372
TMEM170B	glias	Wide-spread_expression	0.12435
TMEM171	glias	Specific_expression	1
TMEM175	glias	Wide-spread_expression	0.0353459
TMEM176A	glias	Wide-spread_expression	0.480828
TMEM176B	glias	Wide-spread_expression	0.502867
TMEM177	glias	Wide-spread_expression	0.219137
TMEM178A	glias	Wide-spread_expression	0.257356
TMEM178B	glias	Wide-spread_expression	0.222375
TMEM179	glias	Wide-spread_expression	0.388592
TMEM179B	glias	Wide-spread_expression	0.0766067
TMEM18	glias	Wide-spread_expression	0.138146
TMEM181	glias	Wide-spread_expression	0.0976402
TMEM182	glias	Wide-spread_expression	0.323636
TMEM183A	glias	Wide-spread_expression	0.0848884
TMEM184A	glias	Weak_expresssion	1
TMEM184B	glias	Wide-spread_expression	0.187318
TMEM184C	glias	Wide-spread_expression	0.0600218
TMEM185A	glias	Wide-spread_expression	0.195497
TMEM185B	glias	Wide-spread_expression	0.106616
TMEM186	glias	Wide-spread_expression	0.197715
TMEM187	glias	Wide-spread_expression	0.179009
TMEM19	glias	Wide-spread_expression	0.102104
TMEM191C	glias	Wide-spread_expression	0.366714
TMEM192	glias	Wide-spread_expression	0.0626101
TMEM196	glias	Wide-spread_expression	0.755792
TMEM198	glias	Wide-spread_expression	0.569196
TMEM200A	glias	Weak_expresssion	1
TMEM200C	glias	Specific_expression	0.968437
TMEM201	glias	Wide-spread_expression	0.353917
TMEM203	glias	Wide-spread_expression	0.205059
TMEM204	glias	Wide-spread_expression	0.849949
TMEM208	glias	Wide-spread_expression	0.11223
TMEM209	glias	Wide-spread_expression	0.0767207
TMEM211	glias	Wide-spread_expression	0.44591
TMEM212	glias	Wide-spread_expression	0.0697471
TMEM213	glias	Weak_expresssion	1
TMEM214	glias	Wide-spread_expression	0.162524
TMEM216	glias	Wide-spread_expression	0.332213
TMEM218	glias	Wide-spread_expression	0.0795499
TMEM219	glias	Wide-spread_expression	0.0629159
TMEM220	glias	Wide-spread_expression	0.220808
TMEM222	glias	Wide-spread_expression	0.122373
TMEM223	glias	Wide-spread_expression	0.0174966
TMEM225B	glias	Wide-spread_expression	0.787279
TMEM229A	glias	Wide-spread_expression	0.660565
TMEM229B	glias	Wide-spread_expression	0.491739
TMEM230	glias	Wide-spread_expression	0.215193
TMEM232	glias	Wide-spread_expression	0.239522
TMEM233	glias	Weak_expresssion	0.861991
TMEM234	glias	Wide-spread_expression	0.338466
TMEM235	glias	Wide-spread_expression	0.748359
TMEM236	glias	Specific_expression	1
TMEM237	glias	Wide-spread_expression	0.229144
TMEM240	glias	Wide-spread_expression	0.147932
TMEM241	glias	Wide-spread_expression	0.239663
TMEM242	glias	Wide-spread_expression	0.0542484
TMEM243	glias	Wide-spread_expression	0.396359
TMEM244	glias	Weak_expresssion	1
TMEM245	glias	Wide-spread_expression	0.05925
TMEM248	glias	Wide-spread_expression	0.0484684
TMEM25	glias	Wide-spread_expression	0.11554
TMEM250	glias	Wide-spread_expression	0.21482
TMEM254	glias	Wide-spread_expression	0.245648
TMEM255A	glias	Wide-spread_expression	0.710841
TMEM255B	glias	Wide-spread_expression	0.830869
TMEM256-PLSCR3	glias	Wide-spread_expression	0.320416
TMEM258	glias	Wide-spread_expression	0.483397
TMEM259	glias	Wide-spread_expression	0.0410041
TMEM26	glias	Weak_expresssion	1
TMEM260	glias	Wide-spread_expression	0.0916249
TMEM262	glias	Weak_expresssion	1
TMEM263	glias	Wide-spread_expression	0.183169
TMEM266	glias	Wide-spread_expression	0.112641
TMEM267	glias	Wide-spread_expression	0.0248381
TMEM268	glias	Wide-spread_expression	0.261538
TMEM269	glias	Wide-spread_expression	0.502709
TMEM271	glias	Wide-spread_expression	0.769509
TMEM273	glias	Wide-spread_expression	0.730081
TMEM30A	glias	Wide-spread_expression	0.0963757
TMEM33	glias	Wide-spread_expression	0.0894991
TMEM35A	glias	Wide-spread_expression	0.390529
TMEM37	glias	Weak_expresssion	1
TMEM38A	glias	Wide-spread_expression	0.383141
TMEM38B	glias	Wide-spread_expression	0.311301
TMEM39A	glias	Wide-spread_expression	0.104455
TMEM39B	glias	Wide-spread_expression	0.14027
TMEM40	glias	Wide-spread_expression	0.768065
TMEM41A	glias	Wide-spread_expression	0.249552
TMEM41B	glias	Wide-spread_expression	0.111682
TMEM43	glias	Wide-spread_expression	0.117532
TMEM44	glias	Wide-spread_expression	0.160672
TMEM45A	glias	Wide-spread_expression	0.649684
TMEM45B	glias	Weak_expresssion	0.850861
TMEM47	glias	Wide-spread_expression	0.639258
TMEM50A	glias	Wide-spread_expression	0.120186
TMEM50B	glias	Wide-spread_expression	0.0562522
TMEM51	glias	Wide-spread_expression	0.476062
TMEM52B	glias	Specific_expression	1
TMEM53	glias	Wide-spread_expression	0.24061
TMEM54	glias	Wide-spread_expression	0.606986
TMEM59	glias	Wide-spread_expression	0.185109
TMEM59L	glias	Wide-spread_expression	0.0770028
TMEM60	glias	Wide-spread_expression	0.209647
TMEM62	glias	Wide-spread_expression	0.0310752
TMEM63A	glias	Wide-spread_expression	0.43082
TMEM63B	glias	Wide-spread_expression	0.0807822
TMEM63C	glias	Wide-spread_expression	0.474811
TMEM64	glias	Wide-spread_expression	0.480156
TMEM65	glias	Wide-spread_expression	0.204038
TMEM67	glias	Wide-spread_expression	0.33935
TMEM68	glias	Wide-spread_expression	0.125219
TMEM69	glias	Wide-spread_expression	0.0891408
TMEM70	glias	Wide-spread_expression	0.187953
TMEM71	glias	Specific_expression	1
TMEM72	glias	Weak_expresssion	0.9478
TMEM74	glias	Wide-spread_expression	0.501439
TMEM74B	glias	Wide-spread_expression	0.16219
TMEM79	glias	Wide-spread_expression	0.177962
TMEM81	glias	Weak_expresssion	1
TMEM86A	glias	Weak_expresssion	0.861864
TMEM86B	glias	Wide-spread_expression	0.272379
TMEM87A	glias	Wide-spread_expression	0.151446
TMEM87B	glias	Wide-spread_expression	0.14067
TMEM88B	glias	Wide-spread_expression	0.718754
TMEM8B	glias	Wide-spread_expression	0.21284
TMEM9	glias	Wide-spread_expression	0.136572
TMEM94	glias	Wide-spread_expression	0.14008
TMEM97	glias	Wide-spread_expression	0.437353
TMEM98	glias	Wide-spread_expression	0.681002
TMEM9B	glias	Wide-spread_expression	0.0701766
TMF1	glias	Wide-spread_expression	0.076232
TMIE	glias	Weak_expresssion	1
TMIGD2	glias	Specific_expression	1
TMIGD3	glias	Wide-spread_expression	0.815833
TMLHE	glias	Wide-spread_expression	0.0817249
TMOD1	glias	Wide-spread_expression	0.365038
TMOD2	glias	Wide-spread_expression	0.0584717
TMOD3	glias	Wide-spread_expression	0.134491
TMOD4	glias	Weak_expresssion	0.914207
TMPO	glias	Wide-spread_expression	0.242559
TMPRSS11A	glias	Wide-spread_expression	0.555757
TMPRSS11D	glias	Wide-spread_expression	0.403263
TMPRSS11F	glias	Wide-spread_expression	0.575035
TMPRSS12	glias	Wide-spread_expression	0.646461
TMPRSS15	glias	Wide-spread_expression	0.615592
TMPRSS3	glias	Weak_expresssion	1
TMPRSS4	glias	Weak_expresssion	1
TMPRSS5	glias	Wide-spread_expression	0.395537
TMPRSS9	glias	Wide-spread_expression	0.185728
TMSB10	glias	Wide-spread_expression	0.256416
TMSB15B	glias	Weak_expresssion	0.878518
TMSB4X	glias	Wide-spread_expression	0.360189
TMTC1	glias	Wide-spread_expression	0.41915
TMTC2	glias	Wide-spread_expression	0.370595
TMTC3	glias	Wide-spread_expression	0.0966315
TMTC4	glias	Wide-spread_expression	0.388234
TMUB1	glias	Wide-spread_expression	0.138353
TMUB2	glias	Wide-spread_expression	0.14298
TMX1	glias	Wide-spread_expression	0.116414
TMX3	glias	Wide-spread_expression	0.039514
TMX4	glias	Wide-spread_expression	0.119041
TNC	glias	Wide-spread_expression	0.645547
TNFAIP1	glias	Wide-spread_expression	0.0962848
TNFAIP2	glias	Wide-spread_expression	0.791656
TNFAIP3	glias	Specific_expression	0.860886
TNFAIP6	glias	Wide-spread_expression	0.583394
TNFAIP8	glias	Wide-spread_expression	0.732323
TNFAIP8L1	glias	Wide-spread_expression	0.528254
TNFAIP8L3	glias	Wide-spread_expression	0.674225
TNFRSF10A	glias	Specific_expression	1
TNFRSF10B	glias	Wide-spread_expression	0.577847
TNFRSF10D	glias	Specific_expression	1
TNFRSF11A	glias	Specific_expression	0.998341
TNFRSF11B	glias	Wide-spread_expression	0.762524
TNFRSF13C	glias	Specific_expression	1
TNFRSF14	glias	Wide-spread_expression	0.391361
TNFRSF19	glias	Wide-spread_expression	0.764708
TNFRSF1A	glias	Wide-spread_expression	0.5387
TNFRSF1B	glias	Specific_expression	0.984651
TNFRSF21	glias	Wide-spread_expression	0.426191
TNFRSF25	glias	Wide-spread_expression	0.411047
TNFRSF8	glias	Weak_expresssion	0.982471
TNFSF10	glias	Specific_expression	1
TNFSF13B	glias	Wide-spread_expression	0.242389
TNFSF14	glias	Weak_expresssion	1
TNFSF18	glias	Weak_expresssion	1
TNFSF4	glias	Wide-spread_expression	0.689102
TNFSF8	glias	Specific_expression	1
TNFSF9	glias	Weak_expresssion	1
TNIK	glias	Wide-spread_expression	0.283111
TNIP1	glias	Wide-spread_expression	0.22266
TNIP2	glias	Wide-spread_expression	0.291726
TNK1	glias	Wide-spread_expression	0.68794
TNK2	glias	Wide-spread_expression	0.305146
TNKS	glias	Wide-spread_expression	0.116613
TNKS1BP1	glias	Wide-spread_expression	0.374352
TNKS2	glias	Wide-spread_expression	0.0448882
TNNC2	glias	Weak_expresssion	0.97615
TNNT1	glias	Weak_expresssion	1
TNPO1	glias	Wide-spread_expression	0.0274635
TNPO2	glias	Wide-spread_expression	0.0746924
TNPO3	glias	Wide-spread_expression	0.0462971
TNR	glias	Wide-spread_expression	0.559943
TNRC18	glias	Wide-spread_expression	0.232548
TNRC6A	glias	Wide-spread_expression	0.137062
TNRC6B	glias	Wide-spread_expression	0.0148918
TNRC6C	glias	Wide-spread_expression	0.142395
TNS1	glias	Wide-spread_expression	0.25872
TNS2	glias	Wide-spread_expression	0.268793
TNS3	glias	Wide-spread_expression	0.26199
TNXB	glias	Wide-spread_expression	0.71252
TOB1	glias	Wide-spread_expression	0.286695
TOB2	glias	Wide-spread_expression	0.231688
TOE1	glias	Wide-spread_expression	0.164166
TOGARAM1	glias	Wide-spread_expression	0.152612
TOGARAM2	glias	Wide-spread_expression	0.634323
TOLLIP	glias	Wide-spread_expression	0.0420199
TOM1	glias	Wide-spread_expression	0.0570741
TOM1L1	glias	Wide-spread_expression	0.199754
TOM1L2	glias	Wide-spread_expression	0.182517
TOMM20	glias	Wide-spread_expression	0.142697
TOMM22	glias	Wide-spread_expression	0.310484
TOMM34	glias	Wide-spread_expression	0.167422
TOMM40	glias	Wide-spread_expression	0.116987
TOMM40L	glias	Wide-spread_expression	0.0424789
TOMM7	glias	Wide-spread_expression	0.0544988
TOMM70	glias	Wide-spread_expression	0.0647216
TONSL	glias	Wide-spread_expression	0.291415
TOP1	glias	Wide-spread_expression	0.0429206
TOP1MT	glias	Wide-spread_expression	0.289759
TOP2B	glias	Wide-spread_expression	0.0542814
TOP3A	glias	Wide-spread_expression	0.0736404
TOP3B	glias	Wide-spread_expression	0.0433949
TOPBP1	glias	Wide-spread_expression	0.141567
TOR1A	glias	Wide-spread_expression	0.0797559
TOR1AIP1	glias	Wide-spread_expression	0.0352729
TOR1AIP2	glias	Wide-spread_expression	0.0179728
TOR1B	glias	Wide-spread_expression	0.177825
TOR2A	glias	Wide-spread_expression	0.227524
TOR3A	glias	Wide-spread_expression	0.202967
TOX	glias	Wide-spread_expression	0.345281
TOX2	glias	Wide-spread_expression	0.596057
TOX3	glias	Wide-spread_expression	0.524973
TOX4	glias	Wide-spread_expression	0.0480576
TP53	glias	Wide-spread_expression	0.309433
TP53BP1	glias	Wide-spread_expression	0.0794263
TP53BP2	glias	Wide-spread_expression	0.211245
TP53I11	glias	Wide-spread_expression	0.752934
TP53I3	glias	Wide-spread_expression	0.182254
TP53INP1	glias	Wide-spread_expression	0.198928
TP53INP2	glias	Wide-spread_expression	0.473051
TP53RK	glias	Wide-spread_expression	0.186103
TP53TG5	glias	Wide-spread_expression	0.507089
TP63	glias	Wide-spread_expression	0.831773
TP73	glias	Weak_expresssion	0.995723
TPBG	glias	Wide-spread_expression	0.654373
TPCN1	glias	Wide-spread_expression	0.209123
TPCN2	glias	Wide-spread_expression	0.644657
TPD52	glias	Wide-spread_expression	0.306016
TPD52L1	glias	Wide-spread_expression	0.610873
TPD52L2	glias	Wide-spread_expression	0.103785
TPGS1	glias	Wide-spread_expression	0.219653
TPGS2	glias	Wide-spread_expression	0.0886772
TPH1	glias	Wide-spread_expression	0.302649
TPH2	glias	Wide-spread_expression	0.472748
TPI1	glias	Wide-spread_expression	0.0328164
TPK1	glias	Wide-spread_expression	0.198856
TPM1	glias	Wide-spread_expression	0.180734
TPM2	glias	Wide-spread_expression	0.303972
TPM3	glias	Wide-spread_expression	0.272363
TPM4	glias	Wide-spread_expression	0.283512
TPMT	glias	Wide-spread_expression	0.149139
TPO	glias	Weak_expresssion	1
TPP1	glias	Wide-spread_expression	0.440221
TPP2	glias	Wide-spread_expression	0.0508861
TPPP	glias	Wide-spread_expression	0.454126
TPPP3	glias	Wide-spread_expression	0.620392
TPR	glias	Wide-spread_expression	0.0296974
TPRA1	glias	Wide-spread_expression	0.0607171
TPRG1	glias	Wide-spread_expression	0.146819
TPRG1L	glias	Wide-spread_expression	0.165681
TPRKB	glias	Wide-spread_expression	0.0171003
TPRN	glias	Wide-spread_expression	0.413703
TPRX1	glias	Wide-spread_expression	0.609696
TPST1	glias	Wide-spread_expression	0.0817383
TPST2	glias	Wide-spread_expression	0.369892
TPT1	glias	Wide-spread_expression	0.199832
TPTE2	glias	Wide-spread_expression	0.22983
TPTEP2-CSNK1E	glias	Wide-spread_expression	0.250078
TPX2	glias	Wide-spread_expression	0.57233
TRA2A	glias	Wide-spread_expression	0.0721522
TRA2B	glias	Wide-spread_expression	0.0968764
TRABD	glias	Wide-spread_expression	0.230654
TRABD2A	glias	Wide-spread_expression	0.738393
TRABD2B	glias	Weak_expresssion	0.966044
TRADD	glias	Wide-spread_expression	0.432915
TRAF1	glias	Wide-spread_expression	0.240058
TRAF2	glias	Wide-spread_expression	0.19064
TRAF3	glias	Wide-spread_expression	0.0803273
TRAF3IP1	glias	Wide-spread_expression	0.114673
TRAF3IP2	glias	Wide-spread_expression	0.221803
TRAF3IP3	glias	Wide-spread_expression	0.732771
TRAF4	glias	Wide-spread_expression	0.336042
TRAF5	glias	Wide-spread_expression	0.356026
TRAF6	glias	Wide-spread_expression	0.138166
TRAF7	glias	Wide-spread_expression	0.184805
TRAFD1	glias	Wide-spread_expression	0.146715
TRAIP	glias	Wide-spread_expression	0.285021
TRAK1	glias	Wide-spread_expression	0.161714
TRAK2	glias	Wide-spread_expression	0.0803804
TRAM1	glias	Wide-spread_expression	0.0461148
TRAM1L1	glias	Wide-spread_expression	0.567114
TRAM2	glias	Wide-spread_expression	0.259316
TRANK1	glias	Wide-spread_expression	0.357562
TRAP1	glias	Wide-spread_expression	0.0247866
TRAPPC1	glias	Weak_expresssion	1
TRAPPC10	glias	Wide-spread_expression	0.206588
TRAPPC11	glias	Wide-spread_expression	0.0364311
TRAPPC12	glias	Wide-spread_expression	0.01421
TRAPPC13	glias	Wide-spread_expression	0.0732705
TRAPPC14	glias	Wide-spread_expression	0.38544
TRAPPC2	glias	Wide-spread_expression	0.152177
TRAPPC2L	glias	Wide-spread_expression	0.365068
TRAPPC3	glias	Wide-spread_expression	0.0663236
TRAPPC4	glias	Wide-spread_expression	0.0456505
TRAPPC5	glias	Wide-spread_expression	0.610338
TRAPPC6A	glias	Wide-spread_expression	0.238095
TRAPPC6B	glias	Wide-spread_expression	0.043541
TRAPPC8	glias	Wide-spread_expression	0.0662234
TRAPPC9	glias	Wide-spread_expression	0.0652581
TRDMT1	glias	Wide-spread_expression	0.292417
TRDN	glias	Specific_expression	0.90652
TREH	glias	Wide-spread_expression	0.735329
TREM2	glias	Specific_expression	1
TREML1	glias	Specific_expression	1
TRERF1	glias	Wide-spread_expression	0.243236
TRHDE	glias	Wide-spread_expression	0.315985
TRIAP1	glias	Wide-spread_expression	0.533461
TRIB1	glias	Wide-spread_expression	0.477026
TRIB2	glias	Wide-spread_expression	0.549526
TRIB3	glias	Wide-spread_expression	0.100615
TRIL	glias	Wide-spread_expression	0.74501
TRIM11	glias	Wide-spread_expression	0.257378
TRIM13	glias	Wide-spread_expression	0.104862
TRIM14	glias	Wide-spread_expression	0.314166
TRIM16	glias	Wide-spread_expression	0.0822045
TRIM17	glias	Wide-spread_expression	0.159439
TRIM22	glias	Wide-spread_expression	0.711682
TRIM23	glias	Wide-spread_expression	0.0928189
TRIM24	glias	Wide-spread_expression	0.106408
TRIM25	glias	Wide-spread_expression	0.202472
TRIM26	glias	Wide-spread_expression	0.0516446
TRIM27	glias	Wide-spread_expression	0.184408
TRIM28	glias	Wide-spread_expression	0.066025
TRIM29	glias	Specific_expression	1
TRIM3	glias	Wide-spread_expression	0.142963
TRIM32	glias	Wide-spread_expression	0.360514
TRIM33	glias	Wide-spread_expression	0.0236521
TRIM35	glias	Wide-spread_expression	0.197519
TRIM36	glias	Wide-spread_expression	0.607984
TRIM37	glias	Wide-spread_expression	0.0632607
TRIM38	glias	Specific_expression	1
TRIM4	glias	Wide-spread_expression	0.0366066
TRIM41	glias	Wide-spread_expression	0.1769
TRIM44	glias	Wide-spread_expression	0.0218929
TRIM45	glias	Wide-spread_expression	0.46055
TRIM46	glias	Wide-spread_expression	0.435577
TRIM47	glias	Wide-spread_expression	0.585268
TRIM5	glias	Wide-spread_expression	0.575357
TRIM50	glias	Weak_expresssion	0.872036
TRIM52	glias	Wide-spread_expression	0.0301267
TRIM54	glias	Wide-spread_expression	0.102784
TRIM56	glias	Wide-spread_expression	0.289848
TRIM58	glias	Wide-spread_expression	0.755099
TRIM59	glias	Specific_expression	0.991816
TRIM60	glias	Wide-spread_expression	0.815299
TRIM61	glias	Wide-spread_expression	0.5598
TRIM62	glias	Wide-spread_expression	0.304596
TRIM65	glias	Wide-spread_expression	0.11488
TRIM66	glias	Wide-spread_expression	0.207135
TRIM67	glias	Specific_expression	0.908292
TRIM68	glias	Wide-spread_expression	0.163369
TRIM69	glias	Wide-spread_expression	0.235148
TRIM7	glias	Wide-spread_expression	0.530147
TRIM71	glias	Specific_expression	1
TRIM73	glias	Wide-spread_expression	0.80645
TRIM8	glias	Wide-spread_expression	0.16818
TRIM9	glias	Wide-spread_expression	0.206468
TRIO	glias	Wide-spread_expression	0.137998
TRIOBP	glias	Wide-spread_expression	0.156655
TRIP10	glias	Wide-spread_expression	0.308347
TRIP11	glias	Wide-spread_expression	0.0540029
TRIP12	glias	Wide-spread_expression	0.0491445
TRIP4	glias	Wide-spread_expression	0.118365
TRIP6	glias	Wide-spread_expression	0.299952
TRIQK	glias	Wide-spread_expression	0.114272
TRIR	glias	Wide-spread_expression	0.0762066
TRIT1	glias	Wide-spread_expression	0.0450418
TRMO	glias	Wide-spread_expression	0.126173
TRMT1	glias	Wide-spread_expression	0.321144
TRMT10A	glias	Wide-spread_expression	0.389095
TRMT10B	glias	Wide-spread_expression	0.034873
TRMT10C	glias	Wide-spread_expression	0.128526
TRMT11	glias	Wide-spread_expression	0.0746393
TRMT112	glias	Wide-spread_expression	0.300486
TRMT12	glias	Wide-spread_expression	0.082648
TRMT13	glias	Wide-spread_expression	0.142584
TRMT1L	glias	Wide-spread_expression	0.0866248
TRMT2A	glias	Wide-spread_expression	0.127645
TRMT2B	glias	Wide-spread_expression	0.214675
TRMT44	glias	Wide-spread_expression	0.0722806
TRMT5	glias	Wide-spread_expression	0.252472
TRMT6	glias	Wide-spread_expression	0.110646
TRMT61A	glias	Wide-spread_expression	0.31611
TRMT61B	glias	Wide-spread_expression	0.0730842
TRMT9B	glias	Wide-spread_expression	0.318597
TRMU	glias	Wide-spread_expression	0.0382375
TRNAU1AP	glias	Wide-spread_expression	0.0803702
TRNP1	glias	Weak_expresssion	0.929141
TRNT1	glias	Wide-spread_expression	0.0667393
TRO	glias	Wide-spread_expression	0.220167
TRPC1	glias	Wide-spread_expression	0.115465
TRPC3	glias	Wide-spread_expression	0.708716
TRPC4	glias	Wide-spread_expression	0.0670686
TRPC4AP	glias	Wide-spread_expression	0.135519
TRPC5	glias	Wide-spread_expression	0.288794
TRPC5OS	glias	Weak_expresssion	1
TRPC6	glias	Wide-spread_expression	0.0609579
TRPC7	glias	Weak_expresssion	1
TRPM1	glias	Wide-spread_expression	0.766767
TRPM2	glias	Wide-spread_expression	0.696917
TRPM3	glias	Wide-spread_expression	0.387083
TRPM4	glias	Wide-spread_expression	0.422826
TRPM6	glias	Wide-spread_expression	0.732323
TRPM7	glias	Wide-spread_expression	0.0316582
TRPS1	glias	Wide-spread_expression	0.208226
TRPT1	glias	Wide-spread_expression	0.203293
TRPV1	glias	Wide-spread_expression	0.198584
TRPV2	glias	Specific_expression	1
TRPV3	glias	Wide-spread_expression	0.642431
TRPV4	glias	Wide-spread_expression	0.522744
TRPV5	glias	Specific_expression	1
TRPV6	glias	Weak_expresssion	1
TRRAP	glias	Wide-spread_expression	0.0259605
TRUB1	glias	Wide-spread_expression	0.116092
TRUB2	glias	Wide-spread_expression	0.254487
TSACC	glias	Wide-spread_expression	0.167434
TSBP1	glias	Wide-spread_expression	0.327778
TSC1	glias	Wide-spread_expression	0.0509322
TSC2	glias	Wide-spread_expression	0.0710952
TSC22D1	glias	Wide-spread_expression	0.164685
TSC22D2	glias	Wide-spread_expression	0.123981
TSC22D3	glias	Wide-spread_expression	0.267798
TSC22D4	glias	Wide-spread_expression	0.121494
TSEN15	glias	Wide-spread_expression	0.171237
TSEN2	glias	Wide-spread_expression	0.0855683
TSEN34	glias	Wide-spread_expression	0.148166
TSEN54	glias	Wide-spread_expression	0.0999739
TSFM	glias	Wide-spread_expression	0.27648
TSG101	glias	Wide-spread_expression	0.0163356
TSGA10	glias	Wide-spread_expression	0.247393
TSHR	glias	Wide-spread_expression	0.038959
TSHZ1	glias	Wide-spread_expression	0.267733
TSHZ2	glias	Wide-spread_expression	0.320103
TSHZ3	glias	Wide-spread_expression	0.479317
TSKS	glias	Wide-spread_expression	0.731894
TSN	glias	Wide-spread_expression	0.109297
TSNARE1	glias	Wide-spread_expression	0.0488918
TSNAX-DISC1	glias	Wide-spread_expression	0.479098
TSNAXIP1	glias	Wide-spread_expression	0.395896
TSPAN10	glias	Weak_expresssion	0.954971
TSPAN11	glias	Wide-spread_expression	0.758222
TSPAN12	glias	Wide-spread_expression	0.716684
TSPAN13	glias	Wide-spread_expression	0.351718
TSPAN14	glias	Wide-spread_expression	0.416157
TSPAN15	glias	Wide-spread_expression	0.334792
TSPAN16	glias	Wide-spread_expression	0.618483
TSPAN17	glias	Wide-spread_expression	0.146605
TSPAN18	glias	Wide-spread_expression	0.360126
TSPAN19	glias	Weak_expresssion	1
TSPAN2	glias	Weak_expresssion	1
TSPAN3	glias	Wide-spread_expression	0.159527
TSPAN31	glias	Wide-spread_expression	0.0973686
TSPAN32	glias	Wide-spread_expression	0.761729
TSPAN33	glias	Wide-spread_expression	0.582896
TSPAN4	glias	Wide-spread_expression	0.648858
TSPAN5	glias	Wide-spread_expression	0.252384
TSPAN6	glias	Wide-spread_expression	0.721188
TSPAN7	glias	Wide-spread_expression	0.177554
TSPAN8	glias	Wide-spread_expression	0.760662
TSPAN9	glias	Wide-spread_expression	0.283246
TSPEAR	glias	Weak_expresssion	0.899299
TSPO	glias	Wide-spread_expression	0.295624
TSPOAP1	glias	Wide-spread_expression	0.330558
TSPYL1	glias	Wide-spread_expression	0.0713981
TSPYL2	glias	Wide-spread_expression	0.114056
TSPYL4	glias	Wide-spread_expression	0.0510799
TSPYL5	glias	Wide-spread_expression	0.158502
TSPYL6	glias	Weak_expresssion	1
TSR1	glias	Wide-spread_expression	0.0242569
TSR2	glias	Wide-spread_expression	0.163599
TSR3	glias	Wide-spread_expression	0.307164
TSSC4	glias	Wide-spread_expression	0.175118
TSSK3	glias	Wide-spread_expression	0.229042
TSSK6	glias	Weak_expresssion	1
TST	glias	Wide-spread_expression	0.275205
TSTD2	glias	Wide-spread_expression	0.0544336
TSTD3	glias	Wide-spread_expression	0.0739792
TTBK1	glias	Wide-spread_expression	0.235372
TTBK2	glias	Wide-spread_expression	0.0157901
TTC1	glias	Wide-spread_expression	0.093677
TTC12	glias	Wide-spread_expression	0.260741
TTC13	glias	Wide-spread_expression	0.0628444
TTC14	glias	Wide-spread_expression	0.0205285
TTC16	glias	Specific_expression	1
TTC17	glias	Wide-spread_expression	0.0521366
TTC19	glias	Wide-spread_expression	0.0769168
TTC21A	glias	Wide-spread_expression	0.386402
TTC21B	glias	Wide-spread_expression	0.129106
TTC23	glias	Wide-spread_expression	0.247244
TTC23L	glias	Wide-spread_expression	0.450515
TTC26	glias	Wide-spread_expression	0.224172
TTC27	glias	Wide-spread_expression	0.1076
TTC28	glias	Wide-spread_expression	0.0718448
TTC29	glias	Wide-spread_expression	0.623841
TTC3	glias	Wide-spread_expression	0.0765059
TTC30A	glias	Wide-spread_expression	0.533127
TTC30B	glias	Wide-spread_expression	0.54796
TTC31	glias	Wide-spread_expression	0.088806
TTC32	glias	Wide-spread_expression	0.183133
TTC33	glias	Wide-spread_expression	0.0974746
TTC34	glias	Specific_expression	0.856625
TTC36	glias	Weak_expresssion	1
TTC37	glias	Wide-spread_expression	0.065642
TTC38	glias	Wide-spread_expression	0.192358
TTC39A	glias	Wide-spread_expression	0.677182
TTC39B	glias	Wide-spread_expression	0.225593
TTC39C	glias	Wide-spread_expression	0.248614
TTC4	glias	Weak_expresssion	1
TTC5	glias	Wide-spread_expression	0.030369
TTC6	glias	Wide-spread_expression	0.568845
TTC7A	glias	Wide-spread_expression	0.201017
TTC7B	glias	Wide-spread_expression	0.0712355
TTC8	glias	Wide-spread_expression	0.153993
TTC9	glias	Wide-spread_expression	0.529632
TTC9B	glias	Wide-spread_expression	0.43565
TTC9C	glias	Wide-spread_expression	0.0675112
TTF1	glias	Wide-spread_expression	0.0834092
TTF2	glias	Wide-spread_expression	0.169127
TTI1	glias	Wide-spread_expression	0.0435602
TTI2	glias	Wide-spread_expression	0.0507997
TTL	glias	Wide-spread_expression	0.234476
TTLL1	glias	Wide-spread_expression	0.0701495
TTLL11	glias	Wide-spread_expression	0.323464
TTLL12	glias	Wide-spread_expression	0.0347772
TTLL2	glias	Weak_expresssion	1
TTLL3	glias	Wide-spread_expression	0.158026
TTLL4	glias	Wide-spread_expression	0.168477
TTLL5	glias	Wide-spread_expression	0.134732
TTLL6	glias	Wide-spread_expression	0.607197
TTLL7	glias	Wide-spread_expression	0.401607
TTLL9	glias	Wide-spread_expression	0.271319
TTN	glias	Wide-spread_expression	0.178982
TTPA	glias	Wide-spread_expression	0.745778
TTPAL	glias	Wide-spread_expression	0.109751
TTYH1	glias	Wide-spread_expression	0.310606
TTYH2	glias	Wide-spread_expression	0.342909
TTYH3	glias	Wide-spread_expression	0.267435
TUB	glias	Wide-spread_expression	0.365079
TUBA1A	glias	Wide-spread_expression	0.28152
TUBA1B	glias	Wide-spread_expression	0.178627
TUBA1C	glias	Wide-spread_expression	0.299468
TUBA4A	glias	Wide-spread_expression	0.0985806
TUBA8	glias	Wide-spread_expression	0.390012
TUBB	glias	Wide-spread_expression	0.184004
TUBB1	glias	Wide-spread_expression	0.58081
TUBB2A	glias	Wide-spread_expression	0.127062
TUBB2B	glias	Wide-spread_expression	0.42885
TUBB4A	glias	Wide-spread_expression	0.392126
TUBB4B	glias	Wide-spread_expression	0.101884
TUBB6	glias	Wide-spread_expression	0.179308
TUBB8	glias	Wide-spread_expression	0.825701
TUBD1	glias	Wide-spread_expression	0.105837
TUBE1	glias	Wide-spread_expression	0.153484
TUBG1	glias	Wide-spread_expression	0.172557
TUBG2	glias	Wide-spread_expression	0.0837841
TUBGCP2	glias	Wide-spread_expression	0.0454407
TUBGCP3	glias	Wide-spread_expression	0.0789304
TUBGCP4	glias	Wide-spread_expression	0.0431293
TUBGCP5	glias	Wide-spread_expression	0.063787
TUBGCP6	glias	Wide-spread_expression	0.103142
TUFM	glias	Wide-spread_expression	0.0888833
TUFT1	glias	Wide-spread_expression	0.755319
TUG1	glias	Wide-spread_expression	0.096332
TULP2	glias	Weak_expresssion	1
TULP3	glias	Wide-spread_expression	0.316845
TULP4	glias	Wide-spread_expression	0.254089
TUNAR	glias	Weak_expresssion	1
TUSC1	glias	Wide-spread_expression	0.552522
TUSC2	glias	Wide-spread_expression	0.114288
TUSC3	glias	Wide-spread_expression	0.384246
TUT4	glias	Wide-spread_expression	0.0280978
TUT7	glias	Wide-spread_expression	0.145236
TVP23A	glias	Wide-spread_expression	0.422011
TVP23B	glias	Wide-spread_expression	0.0817577
TWF1	glias	Wide-spread_expression	0.199737
TWF2	glias	Weak_expresssion	1
TWIST2	glias	Weak_expresssion	1
TWNK	glias	Wide-spread_expression	0.450785
TWSG1	glias	Wide-spread_expression	0.0827204
TXK	glias	Weak_expresssion	0.875326
TXLNA	glias	Wide-spread_expression	0.034109
TXLNB	glias	Weak_expresssion	1
TXLNG	glias	Wide-spread_expression	0.138483
TXN	glias	Wide-spread_expression	0.187116
TXN2	glias	Wide-spread_expression	0.0704063
TXNDC11	glias	Wide-spread_expression	0.124165
TXNDC12	glias	Wide-spread_expression	0.200419
TXNDC15	glias	Wide-spread_expression	0.0929977
TXNDC16	glias	Wide-spread_expression	0.0385554
TXNDC17	glias	Wide-spread_expression	0.122066
TXNDC9	glias	Wide-spread_expression	0.105907
TXNIP	glias	Wide-spread_expression	0.0964825
TXNL1	glias	Wide-spread_expression	0.116814
TXNL4A	glias	Wide-spread_expression	0.0689979
TXNL4B	glias	Wide-spread_expression	0.177326
TXNRD1	glias	Wide-spread_expression	0.168392
TXNRD2	glias	Wide-spread_expression	0.0711281
TXNRD3	glias	Wide-spread_expression	0.180942
TYK2	glias	Wide-spread_expression	0.171006
TYMP	glias	Wide-spread_expression	0.560856
TYMS	glias	Wide-spread_expression	0.592014
TYR	glias	Wide-spread_expression	0.806076
TYRO3	glias	Wide-spread_expression	0.311234
TYROBP	glias	Specific_expression	1
TYRP1	glias	Weak_expresssion	1
TYSND1	glias	Wide-spread_expression	0.131566
TYW1	glias	Wide-spread_expression	0.0389978
TYW1B	glias	Wide-spread_expression	0.0639879
TYW3	glias	Wide-spread_expression	0.115137
TYW5	glias	Wide-spread_expression	0.051381
U2AF1	glias	Wide-spread_expression	0.142153
U2AF2	glias	Wide-spread_expression	0.158
U2SURP	glias	Wide-spread_expression	0.0436934
UACA	glias	Wide-spread_expression	0.244491
UAP1	glias	Wide-spread_expression	0.23882
UAP1L1	glias	Wide-spread_expression	0.239992
UBA1	glias	Wide-spread_expression	0.0309631
UBA2	glias	Wide-spread_expression	0.0443863
UBA3	glias	Wide-spread_expression	0.0623278
UBA5	glias	Wide-spread_expression	0.112599
UBA52	glias	Wide-spread_expression	0.112755
UBA6	glias	Wide-spread_expression	0.0728661
UBA7	glias	Wide-spread_expression	0.672943
UBAC1	glias	Wide-spread_expression	0.165861
UBAC2	glias	Wide-spread_expression	0.17094
UBALD1	glias	Wide-spread_expression	0.194555
UBALD2	glias	Wide-spread_expression	0.0891089
UBAP1	glias	Wide-spread_expression	0.052145
UBAP1L	glias	Wide-spread_expression	0.267441
UBAP2	glias	Wide-spread_expression	0.113397
UBAP2L	glias	Wide-spread_expression	0.0393575
UBASH3B	glias	Wide-spread_expression	0.408015
UBB	glias	Wide-spread_expression	0.188615
UBC	glias	Wide-spread_expression	0.115248
UBE2A	glias	Wide-spread_expression	0.0484389
UBE2B	glias	Wide-spread_expression	0.0604679
UBE2D1	glias	Wide-spread_expression	0.0748831
UBE2D2	glias	Wide-spread_expression	0.0704775
UBE2D3	glias	Wide-spread_expression	0.0504216
UBE2D4	glias	Wide-spread_expression	0.0684633
UBE2E1	glias	Wide-spread_expression	0.137902
UBE2E2	glias	Wide-spread_expression	0.117051
UBE2E3	glias	Wide-spread_expression	0.0729277
UBE2F-SCLY	glias	Wide-spread_expression	0.0736563
UBE2G1	glias	Wide-spread_expression	0.103976
UBE2G2	glias	Wide-spread_expression	0.066749
UBE2H	glias	Wide-spread_expression	0.0129968
UBE2I	glias	Wide-spread_expression	0.0490875
UBE2J1	glias	Wide-spread_expression	0.0313897
UBE2J2	glias	Wide-spread_expression	0.0578506
UBE2K	glias	Wide-spread_expression	0.102991
UBE2L3	glias	Wide-spread_expression	0.032825
UBE2L5	glias	Weak_expresssion	1
UBE2L6	glias	Wide-spread_expression	0.211584
UBE2M	glias	Wide-spread_expression	0.109273
UBE2N	glias	Wide-spread_expression	0.0629553
UBE2O	glias	Wide-spread_expression	0.0473723
UBE2Q1	glias	Wide-spread_expression	0.0688119
UBE2Q2	glias	Wide-spread_expression	0.123685
UBE2QL1	glias	Wide-spread_expression	0.429887
UBE2R2	glias	Wide-spread_expression	0.136622
UBE2S	glias	Wide-spread_expression	0.228235
UBE2T	glias	Wide-spread_expression	0.788461
UBE2U	glias	Weak_expresssion	1
UBE2V2	glias	Wide-spread_expression	0.0500314
UBE2Z	glias	Wide-spread_expression	0.210602
UBE3A	glias	Wide-spread_expression	0.0321047
UBE3B	glias	Wide-spread_expression	0.11231
UBE3C	glias	Wide-spread_expression	0.0323632
UBE3D	glias	Wide-spread_expression	0.119655
UBE4A	glias	Wide-spread_expression	0.0743495
UBE4B	glias	Wide-spread_expression	0.160468
UBFD1	glias	Wide-spread_expression	0.0273521
UBIAD1	glias	Wide-spread_expression	0.141587
UBL3	glias	Wide-spread_expression	0.0839099
UBL4A	glias	Wide-spread_expression	0.186404
UBL5	glias	Wide-spread_expression	0.1067
UBL7	glias	Wide-spread_expression	0.204285
UBLCP1	glias	Wide-spread_expression	0.0231094
UBN1	glias	Wide-spread_expression	0.0368684
UBN2	glias	Wide-spread_expression	0.0403998
UBOX5	glias	Wide-spread_expression	0.116679
UBP1	glias	Wide-spread_expression	0.047956
UBQLN1	glias	Wide-spread_expression	0.0722841
UBQLN2	glias	Wide-spread_expression	0.180258
UBQLN4	glias	Wide-spread_expression	0.0840989
UBR1	glias	Wide-spread_expression	0.0343244
UBR2	glias	Wide-spread_expression	0.0162004
UBR3	glias	Wide-spread_expression	0.0521249
UBR4	glias	Wide-spread_expression	0.0972079
UBR5	glias	Wide-spread_expression	0.0778356
UBR7	glias	Wide-spread_expression	0.121854
UBTD1	glias	Wide-spread_expression	0.262053
UBTD2	glias	Wide-spread_expression	0.0719503
UBTF	glias	Wide-spread_expression	0.0556032
UBXN1	glias	Wide-spread_expression	0.129182
UBXN10	glias	Weak_expresssion	1
UBXN11	glias	Wide-spread_expression	0.359001
UBXN2A	glias	Wide-spread_expression	0.101599
UBXN2B	glias	Wide-spread_expression	0.0619647
UBXN4	glias	Wide-spread_expression	0.0558296
UBXN6	glias	Wide-spread_expression	0.058714
UBXN7	glias	Wide-spread_expression	0.0268323
UBXN8	glias	Wide-spread_expression	0.178057
UCHL1	glias	Wide-spread_expression	0.051163
UCHL5	glias	Wide-spread_expression	0.0651259
UCK1	glias	Wide-spread_expression	0.0622153
UCK2	glias	Wide-spread_expression	0.112242
UCKL1	glias	Wide-spread_expression	0.04884
UCN	glias	Wide-spread_expression	0.308182
UCP2	glias	Specific_expression	0.996838
UCP3	glias	Wide-spread_expression	0.355705
UEVLD	glias	Wide-spread_expression	0.029579
UFC1	glias	Wide-spread_expression	0.0305712
UFD1	glias	Wide-spread_expression	0.0826991
UFL1	glias	Wide-spread_expression	0.0931864
UFM1	glias	Wide-spread_expression	0.120124
UFSP2	glias	Wide-spread_expression	0.111356
UGCG	glias	Wide-spread_expression	0.264314
UGDH	glias	Wide-spread_expression	0.417833
UGGT1	glias	Wide-spread_expression	0.0491064
UGGT2	glias	Wide-spread_expression	0.071865
UGP2	glias	Wide-spread_expression	0.155842
UGT2B7	glias	Wide-spread_expression	0.823377
UGT3A2	glias	Weak_expresssion	1
UGT8	glias	Wide-spread_expression	0.47664
UHMK1	glias	Wide-spread_expression	0.0576625
UHRF1	glias	Wide-spread_expression	0.327336
UHRF1BP1	glias	Wide-spread_expression	0.105325
UHRF1BP1L	glias	Wide-spread_expression	0.148087
UHRF2	glias	Wide-spread_expression	0.0946531
UIMC1	glias	Wide-spread_expression	0.0467018
ULK1	glias	Wide-spread_expression	0.061394
ULK2	glias	Wide-spread_expression	0.0848229
ULK3	glias	Wide-spread_expression	0.168369
ULK4	glias	Wide-spread_expression	0.132099
UMPS	glias	Wide-spread_expression	0.0719764
UNC119B	glias	Wide-spread_expression	0.206203
UNC13A	glias	Wide-spread_expression	0.25694
UNC13B	glias	Wide-spread_expression	0.142506
UNC13C	glias	Wide-spread_expression	0.152167
UNC13D	glias	Wide-spread_expression	0.319737
UNC45A	glias	Wide-spread_expression	0.109563
UNC50	glias	Wide-spread_expression	0.0644998
UNC5A	glias	Wide-spread_expression	0.334114
UNC5B	glias	Wide-spread_expression	0.423836
UNC5C	glias	Wide-spread_expression	0.308336
UNC5CL	glias	Wide-spread_expression	0.626877
UNC5D	glias	Wide-spread_expression	0.156224
UNC79	glias	Wide-spread_expression	0.196828
UNC80	glias	Wide-spread_expression	0.357179
UNC93B1	glias	Wide-spread_expression	0.778859
UNG	glias	Wide-spread_expression	0.390974
UNK	glias	Wide-spread_expression	0.0266857
UNKL	glias	Wide-spread_expression	0.0570741
UPB1	glias	Weak_expresssion	1
UPF1	glias	Wide-spread_expression	0.189684
UPF2	glias	Wide-spread_expression	0.0924116
UPF3A	glias	Wide-spread_expression	0.150196
UPF3B	glias	Wide-spread_expression	0.0543485
UPK1B	glias	Weak_expresssion	1
UPK2	glias	Wide-spread_expression	0.494643
UPP1	glias	Wide-spread_expression	0.173939
UPP2	glias	Wide-spread_expression	0.294148
UPRT	glias	Wide-spread_expression	0.108191
UQCC1	glias	Wide-spread_expression	0.0483626
UQCC2	glias	Wide-spread_expression	0.125089
UQCC3	glias	Wide-spread_expression	0.149801
UQCR10	glias	Wide-spread_expression	0.150721
UQCRB	glias	Wide-spread_expression	0.10724
UQCRC1	glias	Wide-spread_expression	0.0892509
UQCRC2	glias	Wide-spread_expression	0.102411
UQCRFS1	glias	Wide-spread_expression	0.111058
UQCRH	glias	Wide-spread_expression	0.0395953
UQCRHL	glias	Wide-spread_expression	0.628802
UQCRQ	glias	Wide-spread_expression	0.0799587
URB1	glias	Wide-spread_expression	0.107512
URB2	glias	Wide-spread_expression	0.0587162
URGCP	glias	Wide-spread_expression	0.0995917
URI1	glias	Wide-spread_expression	0.0737373
URM1	glias	Wide-spread_expression	0.257676
UROD	glias	Wide-spread_expression	0.0563169
UROS	glias	Wide-spread_expression	0.105353
USB1	glias	Wide-spread_expression	0.0990646
USE1	glias	Wide-spread_expression	0.0311006
USF1	glias	Wide-spread_expression	0.207082
USF2	glias	Wide-spread_expression	0.206543
USF3	glias	Wide-spread_expression	0.0241063
USH1C	glias	Wide-spread_expression	0.728382
USH2A	glias	Wide-spread_expression	0.238834
USHBP1	glias	Wide-spread_expression	0.0794155
USO1	glias	Wide-spread_expression	0.0580777
USP1	glias	Wide-spread_expression	0.116336
USP10	glias	Wide-spread_expression	0.0788106
USP11	glias	Wide-spread_expression	0.0373081
USP12	glias	Wide-spread_expression	0.0884262
USP13	glias	Wide-spread_expression	0.385249
USP14	glias	Wide-spread_expression	0.133917
USP15	glias	Wide-spread_expression	0.175934
USP16	glias	Wide-spread_expression	0.0979766
USP18	glias	Wide-spread_expression	0.62431
USP19	glias	Wide-spread_expression	0.0691914
USP2	glias	Wide-spread_expression	0.290692
USP20	glias	Wide-spread_expression	0.077163
USP21	glias	Wide-spread_expression	0.13397
USP22	glias	Wide-spread_expression	0.0419841
USP24	glias	Wide-spread_expression	0.182033
USP25	glias	Wide-spread_expression	0.094721
USP27X	glias	Wide-spread_expression	0.588262
USP28	glias	Wide-spread_expression	0.0524198
USP3	glias	Wide-spread_expression	0.0898094
USP30	glias	Wide-spread_expression	0.251814
USP31	glias	Wide-spread_expression	0.319881
USP32	glias	Wide-spread_expression	0.155734
USP33	glias	Wide-spread_expression	0.0601067
USP34	glias	Wide-spread_expression	0.0333605
USP35	glias	Wide-spread_expression	0.23274
USP36	glias	Wide-spread_expression	0.0485985
USP37	glias	Wide-spread_expression	0.0580468
USP38	glias	Wide-spread_expression	0.098019
USP39	glias	Wide-spread_expression	0.051994
USP4	glias	Wide-spread_expression	0.177492
USP40	glias	Wide-spread_expression	0.105264
USP42	glias	Wide-spread_expression	0.103957
USP43	glias	Wide-spread_expression	0.701875
USP44	glias	Wide-spread_expression	0.377666
USP45	glias	Wide-spread_expression	0.0780321
USP46	glias	Wide-spread_expression	0.0932519
USP47	glias	Wide-spread_expression	0.117138
USP48	glias	Wide-spread_expression	0.105365
USP49	glias	Wide-spread_expression	0.343913
USP5	glias	Wide-spread_expression	0.162674
USP50	glias	Wide-spread_expression	0.317023
USP51	glias	Wide-spread_expression	0.118961
USP53	glias	Wide-spread_expression	0.418014
USP54	glias	Wide-spread_expression	0.248846
USP6	glias	Wide-spread_expression	0.424372
USP6NL	glias	Wide-spread_expression	0.356711
USP7	glias	Wide-spread_expression	0.0773317
USP8	glias	Wide-spread_expression	0.0326411
USP9X	glias	Wide-spread_expression	0.0657849
USP9Y	glias	Wide-spread_expression	0.041933
USPL1	glias	Wide-spread_expression	0.118201
UST	glias	Wide-spread_expression	0.325709
UTP11	glias	Wide-spread_expression	0.0432941
UTP14A	glias	Wide-spread_expression	0.205943
UTP15	glias	Wide-spread_expression	0.167914
UTP18	glias	Wide-spread_expression	0.134819
UTP20	glias	Wide-spread_expression	0.14901
UTP23	glias	Wide-spread_expression	0.0995919
UTP25	glias	Wide-spread_expression	0.118609
UTP3	glias	Wide-spread_expression	0.180186
UTP4	glias	Wide-spread_expression	0.0725658
UTP6	glias	Wide-spread_expression	0.192928
UTRN	glias	Wide-spread_expression	0.242218
UTS2	glias	Wide-spread_expression	0.505158
UTS2B	glias	Weak_expresssion	0.943767
UTY	glias	Wide-spread_expression	0.0609404
UVRAG	glias	Wide-spread_expression	0.14312
UVSSA	glias	Wide-spread_expression	0.0661487
UXS1	glias	Wide-spread_expression	0.0890307
UXT	glias	Wide-spread_expression	0.113934
VAC14	glias	Wide-spread_expression	0.125251
VAMP1	glias	Wide-spread_expression	0.222304
VAMP3	glias	Wide-spread_expression	0.146165
VAMP4	glias	Wide-spread_expression	0.0461116
VAMP5	glias	Wide-spread_expression	0.768762
VAMP7	glias	Wide-spread_expression	0.0667456
VAMP8	glias	Wide-spread_expression	0.304756
VANGL1	glias	Wide-spread_expression	0.700848
VANGL2	glias	Wide-spread_expression	0.497713
VAPA	glias	Wide-spread_expression	0.0729759
VAPB	glias	Wide-spread_expression	0.0583439
VARS1	glias	Wide-spread_expression	0.242345
VASH1	glias	Wide-spread_expression	0.387961
VASH2	glias	Wide-spread_expression	0.639621
VASN	glias	Wide-spread_expression	0.358419
VASP	glias	Wide-spread_expression	0.515412
VAT1	glias	Wide-spread_expression	0.363255
VAT1L	glias	Wide-spread_expression	0.595074
VAV1	glias	Wide-spread_expression	0.807826
VAV2	glias	Wide-spread_expression	0.230664
VAV3	glias	Wide-spread_expression	0.103641
VAX1	glias	Weak_expresssion	1
VAX2	glias	Weak_expresssion	0.904657
VBP1	glias	Wide-spread_expression	0.10799
VCAN	glias	Wide-spread_expression	0.560025
VCL	glias	Wide-spread_expression	0.239634
VCP	glias	Wide-spread_expression	0.0832018
VCPIP1	glias	Wide-spread_expression	0.153269
VCPKMT	glias	Wide-spread_expression	0.13599
VDAC1	glias	Wide-spread_expression	0.192685
VDAC2	glias	Wide-spread_expression	0.0486589
VDAC3	glias	Wide-spread_expression	0.127137
VDR	glias	Weak_expresssion	1
VEGFA	glias	Wide-spread_expression	0.387871
VEGFB	glias	Wide-spread_expression	0.220697
VEGFC	glias	Specific_expression	0.963143
VEGFD	glias	Wide-spread_expression	0.431401
VEPH1	glias	Wide-spread_expression	0.495783
VEZF1	glias	Wide-spread_expression	0.189777
VEZT	glias	Wide-spread_expression	0.0579338
VGF	glias	Wide-spread_expression	0.164285
VGLL4	glias	Wide-spread_expression	0.0973413
VHL	glias	Wide-spread_expression	0.181829
VIL1	glias	Wide-spread_expression	0.321419
VILL	glias	Wide-spread_expression	0.379664
VIM	glias	Wide-spread_expression	0.64268
VIP	glias	Wide-spread_expression	0.240009
VIPAS39	glias	Wide-spread_expression	0.0474342
VIPR1	glias	Wide-spread_expression	0.612926
VIPR2	glias	Wide-spread_expression	0.836472
VIRMA	glias	Wide-spread_expression	0.0355971
VIT	glias	Wide-spread_expression	0.65315
VKORC1L1	glias	Wide-spread_expression	0.0943777
VLDLR	glias	Wide-spread_expression	0.502952
VMA21	glias	Wide-spread_expression	0.11525
VMO1	glias	Weak_expresssion	1
VMP1	glias	Wide-spread_expression	0.140576
VOPP1	glias	Wide-spread_expression	0.291458
VPS11	glias	Wide-spread_expression	0.128901
VPS13A	glias	Wide-spread_expression	0.143452
VPS13B	glias	Wide-spread_expression	0.0409203
VPS13C	glias	Wide-spread_expression	0.0553656
VPS13D	glias	Wide-spread_expression	0.0489629
VPS16	glias	Wide-spread_expression	0.0358868
VPS18	glias	Wide-spread_expression	0.129744
VPS25	glias	Wide-spread_expression	0.0873376
VPS26A	glias	Wide-spread_expression	0.0778289
VPS26B	glias	Wide-spread_expression	0.0536836
VPS26C	glias	Wide-spread_expression	0.0285989
VPS28	glias	Wide-spread_expression	0.0306547
VPS29	glias	Wide-spread_expression	0.157744
VPS35	glias	Wide-spread_expression	0.138004
VPS35L	glias	Wide-spread_expression	0.133642
VPS36	glias	Wide-spread_expression	0.0386592
VPS37A	glias	Wide-spread_expression	0.0634372
VPS37B	glias	Wide-spread_expression	0.141459
VPS37C	glias	Wide-spread_expression	0.250931
VPS37D	glias	Wide-spread_expression	0.704178
VPS39	glias	Wide-spread_expression	0.0392693
VPS41	glias	Wide-spread_expression	0.0190123
VPS45	glias	Wide-spread_expression	0.0594475
VPS4A	glias	Wide-spread_expression	0.120343
VPS4B	glias	Wide-spread_expression	0.0972162
VPS50	glias	Wide-spread_expression	0.0235634
VPS51	glias	Wide-spread_expression	0.0767341
VPS52	glias	Wide-spread_expression	0.0699929
VPS53	glias	Wide-spread_expression	0.0453364
VPS54	glias	Wide-spread_expression	0.0255213
VPS72	glias	Wide-spread_expression	0.0615306
VPS8	glias	Wide-spread_expression	0.0412202
VPS9D1	glias	Wide-spread_expression	0.0622312
VRK1	glias	Wide-spread_expression	0.134126
VRK2	glias	Wide-spread_expression	0.408481
VRK3	glias	Wide-spread_expression	0.0831386
VRTN	glias	Wide-spread_expression	0.229806
VSIG10	glias	Wide-spread_expression	0.21398
VSIG10L	glias	Wide-spread_expression	0.766741
VSIG10L2	glias	Weak_expresssion	1
VSIG4	glias	Specific_expression	1
VSIR	glias	Wide-spread_expression	0.609163
VSNL1	glias	Wide-spread_expression	0.0663777
VSTM2A	glias	Wide-spread_expression	0.611442
VSTM2B	glias	Wide-spread_expression	0.432334
VSTM2L	glias	Wide-spread_expression	0.156767
VSTM4	glias	Wide-spread_expression	0.173594
VSTM5	glias	Weak_expresssion	0.985453
VSX1	glias	Wide-spread_expression	0.641033
VTA1	glias	Wide-spread_expression	0.0710831
VTI1A	glias	Wide-spread_expression	0.0707853
VTI1B	glias	Wide-spread_expression	0.0722439
VWA1	glias	Wide-spread_expression	0.471114
VWA2	glias	Weak_expresssion	1
VWA3A	glias	Wide-spread_expression	0.479524
VWA3B	glias	Wide-spread_expression	0.781252
VWA5A	glias	Wide-spread_expression	0.378842
VWA5B1	glias	Weak_expresssion	1
VWA5B2	glias	Wide-spread_expression	0.20178
VWA8	glias	Wide-spread_expression	0.0950285
VWC2	glias	Wide-spread_expression	0.570878
VWC2L	glias	Wide-spread_expression	0.110552
VWCE	glias	Wide-spread_expression	0.722328
VWDE	glias	Wide-spread_expression	0.436825
VWF	glias	Wide-spread_expression	0.247105
WAC	glias	Wide-spread_expression	0.055904
WAPL	glias	Wide-spread_expression	0.113405
WARS1	glias	Wide-spread_expression	0.109558
WARS2	glias	Wide-spread_expression	0.0909125
WAS	glias	Wide-spread_expression	0.749404
WASF1	glias	Wide-spread_expression	0.208491
WASF2	glias	Wide-spread_expression	0.221726
WASF3	glias	Wide-spread_expression	0.309064
WASH6P	glias	Wide-spread_expression	0.190183
WASHC1	glias	Wide-spread_expression	0.142453
WASHC2A	glias	Wide-spread_expression	0.0609962
WASHC2C	glias	Wide-spread_expression	0.0450412
WASHC3	glias	Wide-spread_expression	0.13521
WASHC4	glias	Wide-spread_expression	0.180307
WASHC5	glias	Wide-spread_expression	0.205851
WASL	glias	Wide-spread_expression	0.0142348
WBP11	glias	Wide-spread_expression	0.11964
WBP1L	glias	Wide-spread_expression	0.133012
WBP2	glias	Wide-spread_expression	0.0988239
WBP2NL	glias	Wide-spread_expression	0.205386
WBP4	glias	Wide-spread_expression	0.114898
WDCP	glias	Wide-spread_expression	0.0879161
WDFY2	glias	Wide-spread_expression	0.0678593
WDFY3	glias	Wide-spread_expression	0.0228539
WDFY4	glias	Specific_expression	0.922447
WDHD1	glias	Wide-spread_expression	0.124936
WDPCP	glias	Wide-spread_expression	0.100314
WDR1	glias	Wide-spread_expression	0.150918
WDR11	glias	Wide-spread_expression	0.0797305
WDR12	glias	Wide-spread_expression	0.0598851
WDR13	glias	Wide-spread_expression	0.114825
WDR17	glias	Wide-spread_expression	0.260909
WDR18	glias	Wide-spread_expression	0.156604
WDR19	glias	Wide-spread_expression	0.134964
WDR20	glias	Wide-spread_expression	0.176115
WDR24	glias	Wide-spread_expression	0.297102
WDR25	glias	Wide-spread_expression	0.0700455
WDR26	glias	Wide-spread_expression	0.0763434
WDR3	glias	Wide-spread_expression	0.15241
WDR31	glias	Wide-spread_expression	0.523226
WDR33	glias	Wide-spread_expression	0.0379207
WDR35	glias	Wide-spread_expression	0.137199
WDR36	glias	Wide-spread_expression	0.0731762
WDR37	glias	Wide-spread_expression	0.0866842
WDR4	glias	Wide-spread_expression	0.13221
WDR41	glias	Wide-spread_expression	0.0518064
WDR43	glias	Wide-spread_expression	0.0824975
WDR44	glias	Wide-spread_expression	0.166279
WDR45	glias	Wide-spread_expression	0.390537
WDR45B	glias	Wide-spread_expression	0.0654336
WDR46	glias	Wide-spread_expression	0.154313
WDR47	glias	Wide-spread_expression	0.10815
WDR48	glias	Wide-spread_expression	0.0842124
WDR49	glias	Wide-spread_expression	0.710142
WDR5	glias	Wide-spread_expression	0.0699028
WDR53	glias	Wide-spread_expression	0.166002
WDR54	glias	Wide-spread_expression	0.524994
WDR55	glias	Wide-spread_expression	0.0257802
WDR59	glias	Wide-spread_expression	0.0700462
WDR5B	glias	Wide-spread_expression	0.268591
WDR6	glias	Wide-spread_expression	0.1032
WDR61	glias	Wide-spread_expression	0.0908771
WDR62	glias	Wide-spread_expression	0.360272
WDR64	glias	Wide-spread_expression	0.539853
WDR7	glias	Wide-spread_expression	0.0839202
WDR70	glias	Wide-spread_expression	0.0808349
WDR72	glias	Weak_expresssion	1
WDR73	glias	Wide-spread_expression	0.0850272
WDR74	glias	Wide-spread_expression	0.0986127
WDR75	glias	Wide-spread_expression	0.0357771
WDR76	glias	Wide-spread_expression	0.266224
WDR77	glias	Wide-spread_expression	0.611016
WDR81	glias	Wide-spread_expression	0.314032
WDR82	glias	Wide-spread_expression	0.0799536
WDR83	glias	Wide-spread_expression	0.0641193
WDR86	glias	Wide-spread_expression	0.690962
WDR87	glias	Wide-spread_expression	0.4539
WDR88	glias	Wide-spread_expression	0.121172
WDR89	glias	Wide-spread_expression	0.0767292
WDR90	glias	Wide-spread_expression	0.399738
WDR91	glias	Wide-spread_expression	0.219276
WDR93	glias	Wide-spread_expression	0.640356
WDR97	glias	Wide-spread_expression	0.367387
WDSUB1	glias	Wide-spread_expression	0.0361309
WDTC1	glias	Wide-spread_expression	0.0372546
WEE1	glias	Weak_expresssion	0.913227
WEE2	glias	Weak_expresssion	1
WFDC1	glias	Wide-spread_expression	0.74812
WFDC10B	glias	Wide-spread_expression	0.423847
WFDC2	glias	Wide-spread_expression	0.662257
WFDC3	glias	Wide-spread_expression	0.833922
WFIKKN1	glias	Wide-spread_expression	0.498403
WFS1	glias	Wide-spread_expression	0.503504
WHAMM	glias	Wide-spread_expression	0.0785849
WHRN	glias	Wide-spread_expression	0.408443
WIF1	glias	Wide-spread_expression	0.60836
WIPF1	glias	Wide-spread_expression	0.125443
WIPF2	glias	Wide-spread_expression	0.151919
WIPF3	glias	Wide-spread_expression	0.349729
WIPI1	glias	Wide-spread_expression	0.229201
WIPI2	glias	Wide-spread_expression	0.10483
WIZ	glias	Wide-spread_expression	0.199988
WLS	glias	Wide-spread_expression	0.304466
WNK1	glias	Wide-spread_expression	0.125177
WNK2	glias	Wide-spread_expression	0.452939
WNK3	glias	Wide-spread_expression	0.21721
WNK4	glias	Weak_expresssion	1
WNT10B	glias	Weak_expresssion	0.969002
WNT2B	glias	Wide-spread_expression	0.344391
WNT3	glias	Wide-spread_expression	0.372911
WNT4	glias	Weak_expresssion	1
WNT5A	glias	Wide-spread_expression	0.605666
WNT5B	glias	Wide-spread_expression	0.119113
WNT7A	glias	Wide-spread_expression	0.743857
WNT7B	glias	Wide-spread_expression	0.695604
WNT9A	glias	Weak_expresssion	0.896541
WNT9B	glias	Weak_expresssion	1
WRAP53	glias	Wide-spread_expression	0.225475
WRAP73	glias	Wide-spread_expression	0.0582956
WRN	glias	Wide-spread_expression	0.0890595
WRNIP1	glias	Wide-spread_expression	0.146121
WSB1	glias	Wide-spread_expression	0.0935209
WSB2	glias	Wide-spread_expression	0.0496718
WSCD1	glias	Wide-spread_expression	0.529709
WSCD2	glias	Wide-spread_expression	0.372387
WTAP	glias	Wide-spread_expression	0.0619355
WTIP	glias	Wide-spread_expression	0.62739
WWC1	glias	Wide-spread_expression	0.555084
WWC2	glias	Wide-spread_expression	0.186731
WWC3	glias	Wide-spread_expression	0.141529
WWOX	glias	Wide-spread_expression	0.0808537
WWP1	glias	Wide-spread_expression	0.118373
WWP2	glias	Wide-spread_expression	0.133647
WWTR1	glias	Wide-spread_expression	0.385395
XAB2	glias	Wide-spread_expression	0.134155
XAF1	glias	Wide-spread_expression	0.545585
XBP1	glias	Wide-spread_expression	0.384032
XG	glias	Wide-spread_expression	0.802025
XIAP	glias	Wide-spread_expression	0.0370855
XIRP2	glias	Wide-spread_expression	0.150769
XKR4	glias	Wide-spread_expression	0.48486
XKR6	glias	Wide-spread_expression	0.175412
XKR8	glias	Wide-spread_expression	0.170189
XKRX	glias	Weak_expresssion	1
XPA	glias	Wide-spread_expression	0.0786322
XPC	glias	Wide-spread_expression	0.051385
XPNPEP1	glias	Wide-spread_expression	0.031043
XPNPEP3	glias	Wide-spread_expression	0.0797809
XPO1	glias	Wide-spread_expression	0.078721
XPO4	glias	Wide-spread_expression	0.0385908
XPO5	glias	Wide-spread_expression	0.0454644
XPO6	glias	Wide-spread_expression	0.0956966
XPO7	glias	Wide-spread_expression	0.0592302
XPOT	glias	Wide-spread_expression	0.082886
XPR1	glias	Wide-spread_expression	0.109585
XRCC1	glias	Wide-spread_expression	0.0442599
XRCC2	glias	Wide-spread_expression	0.322068
XRCC3	glias	Wide-spread_expression	0.290801
XRCC4	glias	Wide-spread_expression	0.0349082
XRCC5	glias	Wide-spread_expression	0.0587586
XRCC6	glias	Wide-spread_expression	0.0564308
XRN1	glias	Wide-spread_expression	0.0425077
XRN2	glias	Wide-spread_expression	0.0843703
XRRA1	glias	Wide-spread_expression	0.0745742
XXYLT1	glias	Wide-spread_expression	0.052466
XYLB	glias	Wide-spread_expression	0.0826729
XYLT1	glias	Wide-spread_expression	0.4064
XYLT2	glias	Wide-spread_expression	0.158991
YAE1	glias	Wide-spread_expression	0.0945534
YAF2	glias	Wide-spread_expression	0.0836322
YAP1	glias	Wide-spread_expression	0.744446
YARS1	glias	Wide-spread_expression	0.0414258
YARS2	glias	Wide-spread_expression	0.0827741
YBEY	glias	Wide-spread_expression	0.160239
YBX1	glias	Wide-spread_expression	0.0827747
YBX3	glias	Wide-spread_expression	0.411832
YDJC	glias	Wide-spread_expression	0.81417
YEATS2	glias	Wide-spread_expression	0.0588593
YEATS4	glias	Wide-spread_expression	0.158303
YES1	glias	Wide-spread_expression	0.197072
YIF1A	glias	Wide-spread_expression	0.162021
YIF1B	glias	Wide-spread_expression	0.227971
YIPF1	glias	Wide-spread_expression	0.175446
YIPF2	glias	Wide-spread_expression	0.0676773
YIPF3	glias	Wide-spread_expression	0.0813584
YIPF4	glias	Wide-spread_expression	0.092349
YIPF5	glias	Wide-spread_expression	0.100241
YIPF6	glias	Wide-spread_expression	0.0295466
YIPF7	glias	Wide-spread_expression	0.317438
YJEFN3	glias	Wide-spread_expression	0.0952529
YJU2	glias	Wide-spread_expression	0.209435
YKT6	glias	Wide-spread_expression	0.103016
YLPM1	glias	Wide-spread_expression	0.0231527
YME1L1	glias	Wide-spread_expression	0.0468241
YOD1	glias	Wide-spread_expression	0.225683
YPEL1	glias	Wide-spread_expression	0.113046
YPEL2	glias	Wide-spread_expression	0.358278
YPEL3	glias	Wide-spread_expression	0.0877942
YPEL4	glias	Wide-spread_expression	0.488927
YPEL5	glias	Wide-spread_expression	0.0976747
YRDC	glias	Wide-spread_expression	0.272098
YTHDC1	glias	Wide-spread_expression	0.0788177
YTHDC2	glias	Wide-spread_expression	0.0855801
YTHDF1	glias	Wide-spread_expression	0.044288
YTHDF2	glias	Wide-spread_expression	0.137177
YTHDF3	glias	Wide-spread_expression	0.0567953
YWHAB	glias	Wide-spread_expression	0.106826
YWHAE	glias	Wide-spread_expression	0.0262603
YWHAG	glias	Wide-spread_expression	0.0965577
YWHAH	glias	Wide-spread_expression	0.247475
YWHAQ	glias	Wide-spread_expression	0.242041
YWHAZ	glias	Wide-spread_expression	0.0940084
YY1	glias	Wide-spread_expression	0.057522
YY1AP1	glias	Wide-spread_expression	0.0512504
ZADH2	glias	Wide-spread_expression	0.186701
ZAN	glias	Wide-spread_expression	0.29326
ZBBX	glias	Wide-spread_expression	0.143466
ZBED3	glias	Wide-spread_expression	0.282994
ZBED4	glias	Wide-spread_expression	0.0898691
ZBED5	glias	Wide-spread_expression	0.194536
ZBED8	glias	Wide-spread_expression	0.278643
ZBED9	glias	Weak_expresssion	1
ZBTB1	glias	Wide-spread_expression	0.0722834
ZBTB10	glias	Wide-spread_expression	0.0903546
ZBTB11	glias	Wide-spread_expression	0.0782251
ZBTB12	glias	Weak_expresssion	0.904407
ZBTB14	glias	Wide-spread_expression	0.2052
ZBTB16	glias	Wide-spread_expression	0.112725
ZBTB17	glias	Wide-spread_expression	0.211291
ZBTB18	glias	Wide-spread_expression	0.127122
ZBTB2	glias	Wide-spread_expression	0.170507
ZBTB20	glias	Wide-spread_expression	0.0678417
ZBTB21	glias	Wide-spread_expression	0.130686
ZBTB22	glias	Wide-spread_expression	0.193531
ZBTB24	glias	Wide-spread_expression	0.209619
ZBTB25	glias	Wide-spread_expression	0.0590006
ZBTB26	glias	Wide-spread_expression	0.1217
ZBTB3	glias	Wide-spread_expression	0.554689
ZBTB32	glias	Wide-spread_expression	0.366367
ZBTB33	glias	Wide-spread_expression	0.0718489
ZBTB34	glias	Wide-spread_expression	0.209764
ZBTB37	glias	Wide-spread_expression	0.131887
ZBTB38	glias	Wide-spread_expression	0.117852
ZBTB39	glias	Wide-spread_expression	0.0975495
ZBTB4	glias	Wide-spread_expression	0.107811
ZBTB40	glias	Wide-spread_expression	0.110248
ZBTB41	glias	Wide-spread_expression	0.0969808
ZBTB43	glias	Wide-spread_expression	0.149592
ZBTB44	glias	Wide-spread_expression	0.189489
ZBTB45	glias	Wide-spread_expression	0.0900121
ZBTB46	glias	Wide-spread_expression	0.279491
ZBTB47	glias	Wide-spread_expression	0.167995
ZBTB48	glias	Wide-spread_expression	0.114628
ZBTB49	glias	Wide-spread_expression	0.0360496
ZBTB5	glias	Wide-spread_expression	0.0982752
ZBTB6	glias	Wide-spread_expression	0.0990385
ZBTB7A	glias	Wide-spread_expression	0.0931042
ZBTB7B	glias	Wide-spread_expression	0.338712
ZBTB7C	glias	Wide-spread_expression	0.484401
ZBTB8A	glias	Wide-spread_expression	0.227066
ZBTB8OS	glias	Wide-spread_expression	0.0666168
ZBTB9	glias	Weak_expresssion	0.9444
ZC2HC1A	glias	Wide-spread_expression	0.143789
ZC2HC1C	glias	Wide-spread_expression	0.107596
ZC3H12B	glias	Wide-spread_expression	0.257879
ZC3H12C	glias	Wide-spread_expression	0.147181
ZC3H12D	glias	Specific_expression	0.923814
ZC3H13	glias	Wide-spread_expression	0.153325
ZC3H14	glias	Wide-spread_expression	0.0333656
ZC3H15	glias	Wide-spread_expression	0.031864
ZC3H18	glias	Wide-spread_expression	0.0965394
ZC3H3	glias	Wide-spread_expression	0.0640242
ZC3H4	glias	Wide-spread_expression	0.0639972
ZC3H6	glias	Wide-spread_expression	0.156149
ZC3H7A	glias	Wide-spread_expression	0.084587
ZC3H7B	glias	Wide-spread_expression	0.0467015
ZC3H8	glias	Wide-spread_expression	0.132121
ZC3HAV1	glias	Wide-spread_expression	0.402704
ZC3HAV1L	glias	Wide-spread_expression	0.763455
ZC3HC1	glias	Wide-spread_expression	0.0449085
ZC4H2	glias	Wide-spread_expression	0.191397
ZCCHC10	glias	Wide-spread_expression	0.0654419
ZCCHC12	glias	Wide-spread_expression	0.585817
ZCCHC14	glias	Wide-spread_expression	0.100689
ZCCHC17	glias	Wide-spread_expression	0.0892518
ZCCHC18	glias	Wide-spread_expression	0.786485
ZCCHC2	glias	Wide-spread_expression	0.0601104
ZCCHC24	glias	Wide-spread_expression	0.255275
ZCCHC3	glias	Wide-spread_expression	0.0700404
ZCCHC4	glias	Wide-spread_expression	0.070824
ZCCHC7	glias	Wide-spread_expression	0.0292164
ZCCHC8	glias	Wide-spread_expression	0.0462416
ZCCHC9	glias	Wide-spread_expression	0.0639041
ZCRB1	glias	Wide-spread_expression	0.14798
ZCWPW1	glias	Wide-spread_expression	0.135867
ZDBF2	glias	Wide-spread_expression	0.250062
ZDHHC1	glias	Wide-spread_expression	0.379136
ZDHHC11	glias	Wide-spread_expression	0.402934
ZDHHC11B	glias	Wide-spread_expression	0.359213
ZDHHC12	glias	Wide-spread_expression	0.697396
ZDHHC13	glias	Wide-spread_expression	0.100099
ZDHHC14	glias	Wide-spread_expression	0.193761
ZDHHC15	glias	Wide-spread_expression	0.270157
ZDHHC16	glias	Wide-spread_expression	0.0903264
ZDHHC17	glias	Wide-spread_expression	0.043594
ZDHHC18	glias	Wide-spread_expression	0.169661
ZDHHC19	glias	Specific_expression	1
ZDHHC2	glias	Wide-spread_expression	0.0598366
ZDHHC20	glias	Wide-spread_expression	0.26494
ZDHHC21	glias	Wide-spread_expression	0.0908672
ZDHHC22	glias	Wide-spread_expression	0.696954
ZDHHC23	glias	Wide-spread_expression	0.435145
ZDHHC24	glias	Wide-spread_expression	0.0585344
ZDHHC3	glias	Wide-spread_expression	0.214565
ZDHHC4	glias	Wide-spread_expression	0.0512154
ZDHHC5	glias	Wide-spread_expression	0.129538
ZDHHC6	glias	Wide-spread_expression	0.155016
ZDHHC7	glias	Wide-spread_expression	0.214002
ZDHHC8	glias	Wide-spread_expression	0.0631182
ZDHHC9	glias	Wide-spread_expression	0.501326
ZEB1	glias	Wide-spread_expression	0.312295
ZEB2	glias	Wide-spread_expression	0.183833
ZER1	glias	Wide-spread_expression	0.111111
ZFAND1	glias	Wide-spread_expression	0.0563012
ZFAND2A	glias	Wide-spread_expression	0.169503
ZFAND2B	glias	Wide-spread_expression	0.108859
ZFAND3	glias	Wide-spread_expression	0.0706668
ZFAND4	glias	Wide-spread_expression	0.120421
ZFAND5	glias	Wide-spread_expression	0.18777
ZFAND6	glias	Wide-spread_expression	0.120304
ZFAT	glias	Wide-spread_expression	0.123308
ZFC3H1	glias	Wide-spread_expression	0.0944836
ZFHX2	glias	Wide-spread_expression	0.155495
ZFHX3	glias	Wide-spread_expression	0.223328
ZFHX4	glias	Wide-spread_expression	0.257598
ZFP1	glias	Wide-spread_expression	0.215199
ZFP14	glias	Wide-spread_expression	0.088753
ZFP2	glias	Wide-spread_expression	0.147992
ZFP28	glias	Wide-spread_expression	0.184918
ZFP3	glias	Wide-spread_expression	0.05237
ZFP30	glias	Wide-spread_expression	0.118932
ZFP36	glias	Wide-spread_expression	0.627889
ZFP36L1	glias	Wide-spread_expression	0.372238
ZFP36L2	glias	Wide-spread_expression	0.353335
ZFP37	glias	Wide-spread_expression	0.22761
ZFP57	glias	Weak_expresssion	1
ZFP62	glias	Wide-spread_expression	0.0796911
ZFP64	glias	Wide-spread_expression	0.0538661
ZFP69	glias	Wide-spread_expression	0.264486
ZFP69B	glias	Wide-spread_expression	0.575828
ZFP82	glias	Wide-spread_expression	0.114618
ZFP90	glias	Wide-spread_expression	0.0699262
ZFP92	glias	Wide-spread_expression	0.771769
ZFPL1	glias	Wide-spread_expression	0.325406
ZFPM1	glias	Wide-spread_expression	0.165519
ZFPM2	glias	Wide-spread_expression	0.366808
ZFR	glias	Wide-spread_expression	0.065535
ZFR2	glias	Wide-spread_expression	0.439804
ZFX	glias	Wide-spread_expression	0.107431
ZFY	glias	Wide-spread_expression	0.114163
ZFYVE1	glias	Wide-spread_expression	0.102643
ZFYVE16	glias	Wide-spread_expression	0.203624
ZFYVE19	glias	Wide-spread_expression	0.131552
ZFYVE21	glias	Wide-spread_expression	0.370294
ZFYVE26	glias	Wide-spread_expression	0.0357054
ZFYVE27	glias	Wide-spread_expression	0.0924306
ZFYVE28	glias	Wide-spread_expression	0.173895
ZFYVE9	glias	Wide-spread_expression	0.12661
ZGLP1	glias	Wide-spread_expression	0.209534
ZGRF1	glias	Wide-spread_expression	0.167514
ZHX1-C8orf76	glias	Wide-spread_expression	0.130459
ZHX2	glias	Wide-spread_expression	0.117727
ZHX3	glias	Wide-spread_expression	0.255595
ZIC1	glias	Wide-spread_expression	0.316338
ZIC2	glias	Specific_expression	1
ZIC4	glias	Wide-spread_expression	0.424796
ZIC5	glias	Specific_expression	1
ZIK1	glias	Wide-spread_expression	0.605678
ZIM2	glias	Wide-spread_expression	0.456046
ZKSCAN1	glias	Wide-spread_expression	0.207876
ZKSCAN2	glias	Wide-spread_expression	0.11782
ZKSCAN3	glias	Wide-spread_expression	0.123619
ZKSCAN4	glias	Wide-spread_expression	0.241664
ZKSCAN5	glias	Wide-spread_expression	0.130739
ZKSCAN7	glias	Wide-spread_expression	0.194596
ZKSCAN8	glias	Wide-spread_expression	0.0733657
ZMAT1	glias	Wide-spread_expression	0.110256
ZMAT2	glias	Wide-spread_expression	0.0958123
ZMAT3	glias	Wide-spread_expression	0.163732
ZMAT4	glias	Wide-spread_expression	0.0753889
ZMAT5	glias	Wide-spread_expression	0.135706
ZMIZ1	glias	Wide-spread_expression	0.112607
ZMIZ2	glias	Wide-spread_expression	0.061741
ZMPSTE24	glias	Wide-spread_expression	0.0168424
ZMYM1	glias	Wide-spread_expression	0.0558702
ZMYM2	glias	Wide-spread_expression	0.0466042
ZMYM3	glias	Wide-spread_expression	0.0186606
ZMYM4	glias	Wide-spread_expression	0.0665893
ZMYM5	glias	Wide-spread_expression	0.0803561
ZMYM6	glias	Wide-spread_expression	0.773329
ZMYND10	glias	Wide-spread_expression	0.769189
ZMYND11	glias	Wide-spread_expression	0.034927
ZMYND12	glias	Wide-spread_expression	0.755503
ZMYND15	glias	Specific_expression	0.855572
ZMYND19	glias	Wide-spread_expression	0.139483
ZMYND8	glias	Wide-spread_expression	0.0403693
ZNF10	glias	Wide-spread_expression	0.418993
ZNF100	glias	Wide-spread_expression	0.0993327
ZNF101	glias	Wide-spread_expression	0.0767599
ZNF106	glias	Wide-spread_expression	0.145709
ZNF107	glias	Wide-spread_expression	0.0457359
ZNF112	glias	Wide-spread_expression	0.304883
ZNF114	glias	Wide-spread_expression	0.686729
ZNF117	glias	Wide-spread_expression	0.204751
ZNF12	glias	Wide-spread_expression	0.0902096
ZNF121	glias	Wide-spread_expression	0.081693
ZNF124	glias	Wide-spread_expression	0.32349
ZNF131	glias	Wide-spread_expression	0.0407312
ZNF132	glias	Wide-spread_expression	0.28559
ZNF133	glias	Wide-spread_expression	0.088179
ZNF134	glias	Wide-spread_expression	0.193243
ZNF135	glias	Wide-spread_expression	0.289084
ZNF136	glias	Wide-spread_expression	0.207211
ZNF138	glias	Wide-spread_expression	0.106471
ZNF14	glias	Wide-spread_expression	0.0586932
ZNF140	glias	Wide-spread_expression	0.055277
ZNF141	glias	Wide-spread_expression	0.0315326
ZNF142	glias	Wide-spread_expression	0.0803264
ZNF143	glias	Wide-spread_expression	0.149049
ZNF146	glias	Wide-spread_expression	0.277175
ZNF148	glias	Wide-spread_expression	0.0772465
ZNF154	glias	Wide-spread_expression	0.414629
ZNF155	glias	Wide-spread_expression	0.134762
ZNF157	glias	Wide-spread_expression	0.41068
ZNF16	glias	Wide-spread_expression	0.0436051
ZNF160	glias	Wide-spread_expression	0.107301
ZNF169	glias	Wide-spread_expression	0.111328
ZNF175	glias	Wide-spread_expression	0.0848394
ZNF18	glias	Wide-spread_expression	0.0498958
ZNF180	glias	Wide-spread_expression	0.123237
ZNF181	glias	Wide-spread_expression	0.122465
ZNF182	glias	Wide-spread_expression	0.0979366
ZNF184	glias	Wide-spread_expression	0.121977
ZNF185	glias	Wide-spread_expression	0.568032
ZNF189	glias	Wide-spread_expression	0.331231
ZNF19	glias	Wide-spread_expression	0.793994
ZNF195	glias	Wide-spread_expression	0.0905838
ZNF197	glias	Wide-spread_expression	0.101241
ZNF2	glias	Wide-spread_expression	0.0956992
ZNF20	glias	Wide-spread_expression	0.24134
ZNF200	glias	Wide-spread_expression	0.0665886
ZNF202	glias	Wide-spread_expression	0.112408
ZNF205	glias	Wide-spread_expression	0.161844
ZNF207	glias	Wide-spread_expression	0.0328183
ZNF208	glias	Wide-spread_expression	0.302581
ZNF211	glias	Wide-spread_expression	0.24663
ZNF212	glias	Wide-spread_expression	0.0510596
ZNF213	glias	Wide-spread_expression	0.104082
ZNF214	glias	Wide-spread_expression	0.472929
ZNF215	glias	Wide-spread_expression	0.284029
ZNF217	glias	Wide-spread_expression	0.479215
ZNF219	glias	Wide-spread_expression	0.327277
ZNF22	glias	Wide-spread_expression	0.107124
ZNF221	glias	Wide-spread_expression	0.266211
ZNF224	glias	Wide-spread_expression	0.0879155
ZNF225	glias	Wide-spread_expression	0.07377
ZNF226	glias	Wide-spread_expression	0.122146
ZNF227	glias	Wide-spread_expression	0.125051
ZNF230	glias	Wide-spread_expression	0.227616
ZNF232	glias	Wide-spread_expression	0.244144
ZNF233	glias	Wide-spread_expression	0.334599
ZNF234	glias	Wide-spread_expression	0.102838
ZNF235	glias	Wide-spread_expression	0.0779515
ZNF236	glias	Wide-spread_expression	0.0142211
ZNF239	glias	Wide-spread_expression	0.27214
ZNF24	glias	Wide-spread_expression	0.131527
ZNF248	glias	Wide-spread_expression	0.0745347
ZNF25	glias	Wide-spread_expression	0.0704968
ZNF250	glias	Wide-spread_expression	0.125978
ZNF251	glias	Wide-spread_expression	0.0202673
ZNF253	glias	Wide-spread_expression	0.144375
ZNF254	glias	Wide-spread_expression	0.0675353
ZNF256	glias	Wide-spread_expression	0.483093
ZNF257	glias	Wide-spread_expression	0.259285
ZNF26	glias	Wide-spread_expression	0.0661804
ZNF260	glias	Wide-spread_expression	0.0886063
ZNF263	glias	Wide-spread_expression	0.233004
ZNF264	glias	Wide-spread_expression	0.12735
ZNF266	glias	Wide-spread_expression	0.06029
ZNF267	glias	Wide-spread_expression	0.434954
ZNF268	glias	Wide-spread_expression	0.19052
ZNF273	glias	Wide-spread_expression	0.162819
ZNF274	glias	Wide-spread_expression	0.125635
ZNF275	glias	Wide-spread_expression	0.340164
ZNF276	glias	Wide-spread_expression	0.0902058
ZNF277	glias	Wide-spread_expression	0.0862661
ZNF28	glias	Wide-spread_expression	0.197908
ZNF280B	glias	Wide-spread_expression	0.241283
ZNF280C	glias	Wide-spread_expression	0.10398
ZNF280D	glias	Wide-spread_expression	0.110028
ZNF281	glias	Wide-spread_expression	0.357651
ZNF282	glias	Wide-spread_expression	0.0642126
ZNF283	glias	Wide-spread_expression	0.0945116
ZNF284	glias	Wide-spread_expression	0.689418
ZNF287	glias	Wide-spread_expression	0.180339
ZNF292	glias	Wide-spread_expression	0.0286829
ZNF296	glias	Weak_expresssion	1
ZNF3	glias	Wide-spread_expression	0.230071
ZNF30	glias	Wide-spread_expression	0.076393
ZNF300	glias	Wide-spread_expression	0.440585
ZNF302	glias	Wide-spread_expression	0.092662
ZNF304	glias	Wide-spread_expression	0.19631
ZNF311	glias	Wide-spread_expression	0.254182
ZNF316	glias	Wide-spread_expression	0.0427093
ZNF317	glias	Wide-spread_expression	0.173391
ZNF318	glias	Wide-spread_expression	0.11721
ZNF319	glias	Wide-spread_expression	0.385941
ZNF32	glias	Wide-spread_expression	0.145937
ZNF320	glias	Wide-spread_expression	0.0759767
ZNF322	glias	Wide-spread_expression	0.0985598
ZNF324	glias	Wide-spread_expression	0.181006
ZNF324B	glias	Wide-spread_expression	0.294913
ZNF326	glias	Wide-spread_expression	0.0463373
ZNF329	glias	Wide-spread_expression	0.124771
ZNF330	glias	Wide-spread_expression	0.198125
ZNF331	glias	Wide-spread_expression	0.125976
ZNF333	glias	Wide-spread_expression	0.0863887
ZNF334	glias	Wide-spread_expression	0.357577
ZNF335	glias	Wide-spread_expression	0.0225168
ZNF337	glias	Wide-spread_expression	0.0344856
ZNF33A	glias	Wide-spread_expression	0.0764725
ZNF33B	glias	Wide-spread_expression	0.170878
ZNF34	glias	Wide-spread_expression	0.173505
ZNF341	glias	Wide-spread_expression	0.106272
ZNF343	glias	Weak_expresssion	0.916692
ZNF345	glias	Wide-spread_expression	0.0873358
ZNF346	glias	Wide-spread_expression	0.142778
ZNF347	glias	Wide-spread_expression	0.22419
ZNF35	glias	Wide-spread_expression	0.09919
ZNF350	glias	Wide-spread_expression	0.150355
ZNF354A	glias	Wide-spread_expression	0.191007
ZNF354B	glias	Wide-spread_expression	0.0741071
ZNF354C	glias	Wide-spread_expression	0.0959638
ZNF358	glias	Wide-spread_expression	0.303382
ZNF362	glias	Wide-spread_expression	0.158301
ZNF367	glias	Wide-spread_expression	0.380553
ZNF382	glias	Wide-spread_expression	0.138157
ZNF383	glias	Wide-spread_expression	0.0925652
ZNF384	glias	Wide-spread_expression	0.051954
ZNF385A	glias	Wide-spread_expression	0.491789
ZNF385B	glias	Wide-spread_expression	0.0407959
ZNF385C	glias	Wide-spread_expression	0.694675
ZNF385D	glias	Wide-spread_expression	0.314403
ZNF391	glias	Wide-spread_expression	0.317619
ZNF394	glias	Wide-spread_expression	0.119449
ZNF395	glias	Wide-spread_expression	0.428636
ZNF396	glias	Wide-spread_expression	0.3253
ZNF397	glias	Wide-spread_expression	0.190437
ZNF398	glias	Wide-spread_expression	0.0550575
ZNF404	glias	Wide-spread_expression	0.357492
ZNF407	glias	Wide-spread_expression	0.0293567
ZNF408	glias	Wide-spread_expression	0.525882
ZNF41	glias	Wide-spread_expression	0.0945802
ZNF414	glias	Wide-spread_expression	0.250386
ZNF415	glias	Wide-spread_expression	0.384208
ZNF416	glias	Wide-spread_expression	0.705504
ZNF418	glias	Wide-spread_expression	0.274669
ZNF420	glias	Wide-spread_expression	0.10275
ZNF423	glias	Wide-spread_expression	0.518461
ZNF425	glias	Wide-spread_expression	0.159493
ZNF426	glias	Wide-spread_expression	0.113235
ZNF428	glias	Wide-spread_expression	0.0932561
ZNF429	glias	Wide-spread_expression	0.0858261
ZNF43	glias	Wide-spread_expression	0.0529242
ZNF430	glias	Wide-spread_expression	0.0631144
ZNF431	glias	Wide-spread_expression	0.0786783
ZNF432	glias	Wide-spread_expression	0.113388
ZNF433	glias	Wide-spread_expression	0.509262
ZNF436	glias	Wide-spread_expression	0.119735
ZNF438	glias	Wide-spread_expression	0.0813134
ZNF439	glias	Wide-spread_expression	0.0929151
ZNF44	glias	Wide-spread_expression	0.0414964
ZNF440	glias	Wide-spread_expression	0.0863676
ZNF441	glias	Wide-spread_expression	0.258623
ZNF442	glias	Wide-spread_expression	0.286969
ZNF444	glias	Wide-spread_expression	0.189207
ZNF445	glias	Wide-spread_expression	0.0222448
ZNF446	glias	Wide-spread_expression	0.205447
ZNF449	glias	Wide-spread_expression	0.14372
ZNF45	glias	Wide-spread_expression	0.0558374
ZNF451	glias	Wide-spread_expression	0.141127
ZNF454	glias	Wide-spread_expression	0.321983
ZNF460	glias	Wide-spread_expression	0.169103
ZNF461	glias	Wide-spread_expression	0.113581
ZNF462	glias	Wide-spread_expression	0.33706
ZNF467	glias	Wide-spread_expression	0.666755
ZNF469	glias	Wide-spread_expression	0.55785
ZNF470	glias	Wide-spread_expression	0.175904
ZNF471	glias	Wide-spread_expression	0.212621
ZNF473	glias	Wide-spread_expression	0.147118
ZNF48	glias	Wide-spread_expression	0.223303
ZNF480	glias	Wide-spread_expression	0.0810318
ZNF483	glias	Wide-spread_expression	0.150281
ZNF484	glias	Wide-spread_expression	0.112029
ZNF485	glias	Wide-spread_expression	0.279615
ZNF486	glias	Wide-spread_expression	0.289426
ZNF487	glias	Wide-spread_expression	0.235333
ZNF488	glias	Wide-spread_expression	0.7327
ZNF490	glias	Wide-spread_expression	0.152116
ZNF491	glias	Wide-spread_expression	0.299564
ZNF492	glias	Wide-spread_expression	0.834998
ZNF493	glias	Wide-spread_expression	0.149333
ZNF496	glias	Wide-spread_expression	0.0457717
ZNF500	glias	Wide-spread_expression	0.138661
ZNF501	glias	Wide-spread_expression	0.246479
ZNF502	glias	Wide-spread_expression	0.191026
ZNF507	glias	Wide-spread_expression	0.063109
ZNF510	glias	Wide-spread_expression	0.0764417
ZNF511-PRAP1	glias	Wide-spread_expression	0.0864163
ZNF512B	glias	Wide-spread_expression	0.121439
ZNF513	glias	Wide-spread_expression	0.13585
ZNF514	glias	Wide-spread_expression	0.162152
ZNF516	glias	Wide-spread_expression	0.316935
ZNF517	glias	Wide-spread_expression	0.159814
ZNF518A	glias	Wide-spread_expression	0.0522289
ZNF518B	glias	Wide-spread_expression	0.341768
ZNF519	glias	Wide-spread_expression	0.118927
ZNF521	glias	Wide-spread_expression	0.294116
ZNF524	glias	Wide-spread_expression	0.461113
ZNF525	glias	Wide-spread_expression	0.225935
ZNF526	glias	Wide-spread_expression	0.244924
ZNF527	glias	Wide-spread_expression	0.127965
ZNF528	glias	Wide-spread_expression	0.0855234
ZNF529	glias	Wide-spread_expression	0.134534
ZNF530	glias	Wide-spread_expression	0.32413
ZNF532	glias	Wide-spread_expression	0.0929211
ZNF534	glias	Wide-spread_expression	0.447156
ZNF536	glias	Wide-spread_expression	0.49525
ZNF540	glias	Wide-spread_expression	0.117146
ZNF541	glias	Wide-spread_expression	0.774895
ZNF543	glias	Wide-spread_expression	0.274629
ZNF546	glias	Wide-spread_expression	0.0296561
ZNF549	glias	Wide-spread_expression	0.209224
ZNF550	glias	Wide-spread_expression	0.248461
ZNF552	glias	Wide-spread_expression	0.110171
ZNF554	glias	Wide-spread_expression	0.194189
ZNF555	glias	Wide-spread_expression	0.145376
ZNF556	glias	Wide-spread_expression	0.339507
ZNF557	glias	Wide-spread_expression	0.0761288
ZNF558	glias	Wide-spread_expression	0.0623908
ZNF559-ZNF177	glias	Wide-spread_expression	0.168721
ZNF561	glias	Wide-spread_expression	0.05978
ZNF562	glias	Wide-spread_expression	0.10502
ZNF563	glias	Wide-spread_expression	0.199301
ZNF565	glias	Wide-spread_expression	0.257696
ZNF566	glias	Wide-spread_expression	0.065522
ZNF567	glias	Wide-spread_expression	0.0608768
ZNF568	glias	Wide-spread_expression	0.11891
ZNF569	glias	Wide-spread_expression	0.0772503
ZNF57	glias	Wide-spread_expression	0.277341
ZNF570	glias	Wide-spread_expression	0.161222
ZNF571	glias	Wide-spread_expression	0.119995
ZNF572	glias	Wide-spread_expression	0.237175
ZNF573	glias	Wide-spread_expression	0.0463073
ZNF574	glias	Wide-spread_expression	0.290271
ZNF575	glias	Wide-spread_expression	0.401286
ZNF577	glias	Wide-spread_expression	0.132473
ZNF578	glias	Wide-spread_expression	0.369536
ZNF579	glias	Wide-spread_expression	0.143018
ZNF580	glias	Wide-spread_expression	0.720137
ZNF582	glias	Wide-spread_expression	0.159789
ZNF583	glias	Wide-spread_expression	0.202904
ZNF584	glias	Wide-spread_expression	0.199208
ZNF585B	glias	Wide-spread_expression	0.528957
ZNF586	glias	Wide-spread_expression	0.0871171
ZNF587	glias	Wide-spread_expression	0.0565056
ZNF589	glias	Wide-spread_expression	0.0907373
ZNF592	glias	Wide-spread_expression	0.144677
ZNF593	glias	Wide-spread_expression	0.360973
ZNF594	glias	Wide-spread_expression	0.0624534
ZNF595	glias	Wide-spread_expression	0.0758118
ZNF596	glias	Wide-spread_expression	0.149972
ZNF597	glias	Wide-spread_expression	0.265764
ZNF598	glias	Wide-spread_expression	0.0279583
ZNF599	glias	Wide-spread_expression	0.231769
ZNF600	glias	Wide-spread_expression	0.527463
ZNF606	glias	Wide-spread_expression	0.103246
ZNF607	glias	Weak_expresssion	1
ZNF608	glias	Wide-spread_expression	0.121089
ZNF609	glias	Wide-spread_expression	0.0877883
ZNF610	glias	Wide-spread_expression	0.227259
ZNF611	glias	Wide-spread_expression	0.125969
ZNF613	glias	Wide-spread_expression	0.068112
ZNF614	glias	Wide-spread_expression	0.149127
ZNF615	glias	Wide-spread_expression	0.115717
ZNF616	glias	Wide-spread_expression	0.135505
ZNF618	glias	Wide-spread_expression	0.377482
ZNF620	glias	Wide-spread_expression	0.235023
ZNF621	glias	Wide-spread_expression	0.068808
ZNF622	glias	Wide-spread_expression	0.183296
ZNF623	glias	Wide-spread_expression	0.146366
ZNF624	glias	Wide-spread_expression	0.169587
ZNF627	glias	Wide-spread_expression	0.0990345
ZNF629	glias	Wide-spread_expression	0.185423
ZNF630	glias	Wide-spread_expression	0.0565187
ZNF638	glias	Wide-spread_expression	0.122692
ZNF639	glias	Wide-spread_expression	0.146661
ZNF641	glias	Wide-spread_expression	0.247837
ZNF644	glias	Wide-spread_expression	0.0820839
ZNF646	glias	Wide-spread_expression	0.253905
ZNF649	glias	Wide-spread_expression	0.214719
ZNF652	glias	Wide-spread_expression	0.11009
ZNF654	glias	Wide-spread_expression	0.024311
ZNF658	glias	Wide-spread_expression	0.175983
ZNF66	glias	Wide-spread_expression	0.104134
ZNF664	glias	Weak_expresssion	0.951429
ZNF665	glias	Wide-spread_expression	0.110502
ZNF667	glias	Wide-spread_expression	0.234128
ZNF668	glias	Wide-spread_expression	0.0891392
ZNF669	glias	Wide-spread_expression	0.317408
ZNF670-ZNF695	glias	Wide-spread_expression	0.416385
ZNF671	glias	Wide-spread_expression	0.294401
ZNF672	glias	Wide-spread_expression	0.137865
ZNF674	glias	Wide-spread_expression	0.0924504
ZNF675	glias	Wide-spread_expression	0.0679398
ZNF676	glias	Wide-spread_expression	0.491329
ZNF677	glias	Wide-spread_expression	0.234633
ZNF678	glias	Wide-spread_expression	0.0366977
ZNF680	glias	Wide-spread_expression	0.1874
ZNF681	glias	Wide-spread_expression	0.261008
ZNF682	glias	Wide-spread_expression	0.225122
ZNF684	glias	Wide-spread_expression	0.129179
ZNF687	glias	Wide-spread_expression	0.0632196
ZNF688	glias	Wide-spread_expression	0.258618
ZNF689	glias	Wide-spread_expression	0.447491
ZNF69	glias	Wide-spread_expression	0.205345
ZNF691	glias	Wide-spread_expression	0.429757
ZNF692	glias	Wide-spread_expression	0.0908784
ZNF696	glias	Wide-spread_expression	0.120687
ZNF697	glias	Wide-spread_expression	0.583193
ZNF699	glias	Wide-spread_expression	0.0773272
ZNF7	glias	Wide-spread_expression	0.0582696
ZNF70	glias	Wide-spread_expression	0.148401
ZNF701	glias	Wide-spread_expression	0.0721837
ZNF703	glias	Wide-spread_expression	0.654876
ZNF704	glias	Wide-spread_expression	0.238437
ZNF705G	glias	Weak_expresssion	1
ZNF706	glias	Wide-spread_expression	0.166818
ZNF707	glias	Wide-spread_expression	0.304578
ZNF708	glias	Wide-spread_expression	0.215324
ZNF710	glias	Wide-spread_expression	0.347774
ZNF711	glias	Wide-spread_expression	0.253323
ZNF714	glias	Wide-spread_expression	0.111577
ZNF717	glias	Wide-spread_expression	0.0865107
ZNF718	glias	Wide-spread_expression	0.0517234
ZNF721	glias	Wide-spread_expression	0.069276
ZNF723	glias	Weak_expresssion	1
ZNF726	glias	Wide-spread_expression	0.222986
ZNF728	glias	Wide-spread_expression	0.431233
ZNF730	glias	Wide-spread_expression	0.480045
ZNF732	glias	Wide-spread_expression	0.840488
ZNF736	glias	Wide-spread_expression	0.0182077
ZNF737	glias	Wide-spread_expression	0.125178
ZNF738	glias	Wide-spread_expression	0.205576
ZNF74	glias	Wide-spread_expression	0.312964
ZNF740	glias	Wide-spread_expression	0.0712336
ZNF746	glias	Wide-spread_expression	0.176294
ZNF749	glias	Wide-spread_expression	0.388384
ZNF750	glias	Wide-spread_expression	0.328977
ZNF75A	glias	Wide-spread_expression	0.0646739
ZNF75D	glias	Wide-spread_expression	0.0812466
ZNF76	glias	Wide-spread_expression	0.0552086
ZNF761	glias	Wide-spread_expression	0.235806
ZNF763	glias	Wide-spread_expression	0.347545
ZNF764	glias	Wide-spread_expression	0.0487711
ZNF765	glias	Wide-spread_expression	0.186875
ZNF766	glias	Wide-spread_expression	0.115954
ZNF768	glias	Wide-spread_expression	0.280561
ZNF77	glias	Wide-spread_expression	0.148533
ZNF770	glias	Wide-spread_expression	0.15756
ZNF771	glias	Wide-spread_expression	0.0933612
ZNF774	glias	Wide-spread_expression	0.391478
ZNF775	glias	Wide-spread_expression	0.366046
ZNF776	glias	Wide-spread_expression	0.107356
ZNF777	glias	Wide-spread_expression	0.107374
ZNF778	glias	Wide-spread_expression	0.0809154
ZNF780B	glias	Wide-spread_expression	0.0111079
ZNF782	glias	Wide-spread_expression	0.0559322
ZNF783	glias	Wide-spread_expression	0.116223
ZNF784	glias	Wide-spread_expression	0.248932
ZNF785	glias	Wide-spread_expression	0.0771878
ZNF786	glias	Wide-spread_expression	0.0739433
ZNF787	glias	Wide-spread_expression	0.136195
ZNF789	glias	Wide-spread_expression	0.056696
ZNF79	glias	Wide-spread_expression	0.245274
ZNF790	glias	Wide-spread_expression	0.102784
ZNF791	glias	Wide-spread_expression	0.10436
ZNF792	glias	Weak_expresssion	0.897722
ZNF793	glias	Wide-spread_expression	0.20152
ZNF800	glias	Wide-spread_expression	0.0684784
ZNF804A	glias	Wide-spread_expression	0.456183
ZNF804B	glias	Wide-spread_expression	0.20871
ZNF805	glias	Wide-spread_expression	0.0809063
ZNF808	glias	Wide-spread_expression	0.0922045
ZNF81	glias	Wide-spread_expression	0.0228691
ZNF813	glias	Wide-spread_expression	0.405593
ZNF814	glias	Wide-spread_expression	0.118249
ZNF816-ZNF321P	glias	Wide-spread_expression	0.596697
ZNF821	glias	Wide-spread_expression	0.142987
ZNF823	glias	Wide-spread_expression	0.027725
ZNF827	glias	Wide-spread_expression	0.267833
ZNF829	glias	Wide-spread_expression	0.191124
ZNF83	glias	Wide-spread_expression	0.0472246
ZNF830	glias	Wide-spread_expression	0.158278
ZNF831	glias	Wide-spread_expression	0.323328
ZNF835	glias	Wide-spread_expression	0.500855
ZNF837	glias	Wide-spread_expression	0.625538
ZNF839	glias	Wide-spread_expression	0.138391
ZNF84	glias	Wide-spread_expression	0.0758144
ZNF843	glias	Wide-spread_expression	0.389507
ZNF845	glias	Wide-spread_expression	0.279361
ZNF846	glias	Wide-spread_expression	0.340057
ZNF85	glias	Wide-spread_expression	0.132603
ZNF850	glias	Wide-spread_expression	0.150007
ZNF852	glias	Wide-spread_expression	0.133779
ZNF853	glias	Wide-spread_expression	0.310375
ZNF862	glias	Wide-spread_expression	0.0389594
ZNF865	glias	Wide-spread_expression	0.220247
ZNF875	glias	Wide-spread_expression	0.0781659
ZNF879	glias	Wide-spread_expression	0.124052
ZNF880	glias	Wide-spread_expression	0.249006
ZNF888	glias	Weak_expresssion	0.861931
ZNF891	glias	Wide-spread_expression	0.104184
ZNF90	glias	Wide-spread_expression	0.34642
ZNF91	glias	Wide-spread_expression	0.036485
ZNF92	glias	Wide-spread_expression	0.107376
ZNF93	glias	Wide-spread_expression	0.154876
ZNF98	glias	Wide-spread_expression	0.601511
ZNF99	glias	Wide-spread_expression	0.582268
ZNFX1	glias	Wide-spread_expression	0.100585
ZNHIT1	glias	Wide-spread_expression	0.174952
ZNHIT3	glias	Wide-spread_expression	0.13392
ZNHIT6	glias	Wide-spread_expression	0.0739582
ZNRD2	glias	Weak_expresssion	0.853984
ZNRF1	glias	Wide-spread_expression	0.0905154
ZNRF2	glias	Wide-spread_expression	0.332031
ZNRF3	glias	Wide-spread_expression	0.463641
ZP3	glias	Wide-spread_expression	0.371815
ZPBP	glias	Wide-spread_expression	0.560837
ZPLD1	glias	Wide-spread_expression	0.465571
ZPR1	glias	Wide-spread_expression	0.206603
ZRANB1	glias	Wide-spread_expression	0.0536672
ZRANB2	glias	Wide-spread_expression	0.0310751
ZRANB3	glias	Wide-spread_expression	0.0953301
ZRSR2	glias	Wide-spread_expression	0.177858
ZSCAN1	glias	Wide-spread_expression	0.521638
ZSCAN12	glias	Wide-spread_expression	0.0873973
ZSCAN16	glias	Wide-spread_expression	0.347532
ZSCAN18	glias	Wide-spread_expression	0.101955
ZSCAN2	glias	Wide-spread_expression	0.100369
ZSCAN20	glias	Wide-spread_expression	0.209236
ZSCAN21	glias	Wide-spread_expression	0.139217
ZSCAN22	glias	Wide-spread_expression	0.568185
ZSCAN23	glias	Wide-spread_expression	0.328179
ZSCAN25	glias	Wide-spread_expression	0.0185007
ZSCAN29	glias	Wide-spread_expression	0.0679864
ZSCAN30	glias	Wide-spread_expression	0.152753
ZSCAN31	glias	Wide-spread_expression	0.295645
ZSCAN32	glias	Wide-spread_expression	0.0487321
ZSCAN5A	glias	Wide-spread_expression	0.177343
ZSCAN9	glias	Wide-spread_expression	0.224401
ZSWIM1	glias	Wide-spread_expression	0.491847
ZSWIM3	glias	Wide-spread_expression	0.049339
ZSWIM4	glias	Wide-spread_expression	0.203196
ZSWIM5	glias	Wide-spread_expression	0.160137
ZSWIM6	glias	Wide-spread_expression	0.0413012
ZSWIM7	glias	Wide-spread_expression	0.115741
ZSWIM8	glias	Wide-spread_expression	0.0461337
ZSWIM9	glias	Wide-spread_expression	0.117096
ZUP1	glias	Wide-spread_expression	0.0617046
ZW10	glias	Wide-spread_expression	0.10259
ZWILCH	glias	Wide-spread_expression	0.306988
ZXDA	glias	Wide-spread_expression	0.277642
ZXDB	glias	Wide-spread_expression	0.267272
ZXDC	glias	Wide-spread_expression	0.0602748
ZYG11A	glias	Weak_expresssion	1
ZYG11B	glias	Wide-spread_expression	0.0258274
ZYX	glias	Wide-spread_expression	0.180085
ZZEF1	glias	Wide-spread_expression	0.0370245
ZZZ3	glias	Wide-spread_expression	0.117215
A1CF	IN	Weak_expresssion	1
A2M	IN	Wide-spread_expression	0.103468
A2ML1	IN	Wide-spread_expression	0.11977
A3GALT2	IN	Wide-spread_expression	0.750827
AAAS	IN	Wide-spread_expression	0.136603
AACS	IN	Wide-spread_expression	0.08428
AADAT	IN	Wide-spread_expression	0.141132
AAGAB	IN	Wide-spread_expression	0.0540469
AAK1	IN	Wide-spread_expression	0.0894317
AAMDC	IN	Wide-spread_expression	0.0434449
AAMP	IN	Wide-spread_expression	0.0433996
AANAT	IN	Weak_expresssion	0.930425
AAR2	IN	Wide-spread_expression	0.0529584
AARD	IN	Wide-spread_expression	0.780448
AARS1	IN	Wide-spread_expression	0.0438401
AARS2	IN	Wide-spread_expression	0.0916579
AASDH	IN	Wide-spread_expression	0.0298689
AASDHPPT	IN	Wide-spread_expression	0.0269654
AASS	IN	Wide-spread_expression	0.376961
AATF	IN	Wide-spread_expression	0.0415178
AATK	IN	Wide-spread_expression	0.0474221
ABAT	IN	Wide-spread_expression	0.0526018
ABCA1	IN	Wide-spread_expression	0.149895
ABCA10	IN	Wide-spread_expression	0.0793902
ABCA12	IN	Wide-spread_expression	0.530827
ABCA13	IN	Wide-spread_expression	0.671053
ABCA2	IN	Wide-spread_expression	0.0578939
ABCA3	IN	Wide-spread_expression	0.0276579
ABCA4	IN	Wide-spread_expression	0.828062
ABCA5	IN	Wide-spread_expression	0.0613857
ABCA6	IN	Wide-spread_expression	0.1084
ABCA7	IN	Wide-spread_expression	0.132059
ABCA8	IN	Wide-spread_expression	0.250218
ABCA9	IN	Wide-spread_expression	0.107952
ABCB1	IN	Wide-spread_expression	0.0913507
ABCB10	IN	Wide-spread_expression	0.0394413
ABCB11	IN	Weak_expresssion	0.985332
ABCB4	IN	Weak_expresssion	0.9958
ABCB5	IN	Wide-spread_expression	0.59428
ABCB7	IN	Wide-spread_expression	0.0948078
ABCB8	IN	Wide-spread_expression	0.0575869
ABCB9	IN	Wide-spread_expression	0.0702017
ABCC1	IN	Wide-spread_expression	0.175021
ABCC10	IN	Wide-spread_expression	0.0399104
ABCC11	IN	Wide-spread_expression	0.141862
ABCC2	IN	Wide-spread_expression	0.301278
ABCC3	IN	Weak_expresssion	0.959878
ABCC4	IN	Wide-spread_expression	0.342769
ABCC5	IN	Wide-spread_expression	0.0540025
ABCC6	IN	Wide-spread_expression	0.330224
ABCC8	IN	Wide-spread_expression	0.0840624
ABCC9	IN	Wide-spread_expression	0.562946
ABCD1	IN	Weak_expresssion	0.866449
ABCD2	IN	Wide-spread_expression	0.140676
ABCD3	IN	Wide-spread_expression	0.0465731
ABCD4	IN	Wide-spread_expression	0.063267
ABCE1	IN	Wide-spread_expression	0.0449518
ABCF1	IN	Wide-spread_expression	0.0233233
ABCF3	IN	Wide-spread_expression	0.163291
ABCG1	IN	Wide-spread_expression	0.112473
ABCG2	IN	Wide-spread_expression	0.348567
ABCG4	IN	Wide-spread_expression	0.213454
ABCG5	IN	Wide-spread_expression	0.411589
ABCG8	IN	Wide-spread_expression	0.444458
ABHD1	IN	Wide-spread_expression	0.454507
ABHD10	IN	Wide-spread_expression	0.0855124
ABHD11	IN	Wide-spread_expression	0.441827
ABHD12	IN	Wide-spread_expression	0.0209915
ABHD12B	IN	Wide-spread_expression	0.838403
ABHD13	IN	Wide-spread_expression	0.046209
ABHD14A	IN	Wide-spread_expression	0.300035
ABHD14A-ACY1	IN	Wide-spread_expression	0.322307
ABHD14B	IN	Wide-spread_expression	0.125582
ABHD17A	IN	Wide-spread_expression	0.0720186
ABHD17B	IN	Wide-spread_expression	0.0810522
ABHD17C	IN	Wide-spread_expression	0.0522208
ABHD18	IN	Wide-spread_expression	0.0503167
ABHD2	IN	Wide-spread_expression	0.0189219
ABHD3	IN	Wide-spread_expression	0.144213
ABHD4	IN	Wide-spread_expression	0.321749
ABHD5	IN	Wide-spread_expression	0.0842864
ABHD6	IN	Wide-spread_expression	0.0883039
ABHD8	IN	Wide-spread_expression	0.0496443
ABI1	IN	Wide-spread_expression	0.149144
ABI2	IN	Wide-spread_expression	0.0417004
ABI3	IN	Weak_expresssion	1
ABI3BP	IN	Wide-spread_expression	0.520229
ABITRAM	IN	Wide-spread_expression	0.0621015
ABL1	IN	Wide-spread_expression	0.0185168
ABL2	IN	Wide-spread_expression	0.0843268
ABLIM1	IN	Wide-spread_expression	0.0269083
ABLIM2	IN	Wide-spread_expression	0.141184
ABLIM3	IN	Wide-spread_expression	0.0523483
ABO	IN	Wide-spread_expression	0.842749
ABR	IN	Wide-spread_expression	0.0562444
ABRA	IN	Wide-spread_expression	0.822162
ABRACL	IN	Wide-spread_expression	0.442123
ABRAXAS1	IN	Wide-spread_expression	0.113291
ABRAXAS2	IN	Wide-spread_expression	0.0334736
ABT1	IN	Wide-spread_expression	0.0763006
ABTB1	IN	Wide-spread_expression	0.155854
ABTB2	IN	Wide-spread_expression	0.412772
ACAA1	IN	Wide-spread_expression	0.122223
ACAA2	IN	Wide-spread_expression	0.849742
ACACA	IN	Wide-spread_expression	0.0466508
ACACB	IN	Wide-spread_expression	0.213244
ACAD10	IN	Wide-spread_expression	0.0997857
ACAD8	IN	Wide-spread_expression	0.0748569
ACAD9	IN	Wide-spread_expression	0.0303091
ACADL	IN	Wide-spread_expression	0.302657
ACADM	IN	Wide-spread_expression	0.0447654
ACADS	IN	Wide-spread_expression	0.124476
ACADSB	IN	Wide-spread_expression	0.0479023
ACADVL	IN	Wide-spread_expression	0.0430498
ACAN	IN	Wide-spread_expression	0.700915
ACAP1	IN	Wide-spread_expression	0.222476
ACAP2	IN	Wide-spread_expression	0.026815
ACAP3	IN	Wide-spread_expression	0.0646756
ACAT1	IN	Wide-spread_expression	0.035897
ACAT2	IN	Wide-spread_expression	0.0989682
ACBD3	IN	Wide-spread_expression	0.0290856
ACBD4	IN	Wide-spread_expression	0.147516
ACBD5	IN	Wide-spread_expression	0.044816
ACBD6	IN	Wide-spread_expression	0.0185673
ACBD7	IN	Wide-spread_expression	0.771779
ACCS	IN	Wide-spread_expression	0.236147
ACD	IN	Wide-spread_expression	0.10684
ACE	IN	Weak_expresssion	1
ACE2	IN	Weak_expresssion	1
ACER1	IN	Wide-spread_expression	0.260115
ACER2	IN	Wide-spread_expression	0.0996792
ACER3	IN	Wide-spread_expression	0.0392541
ACHE	IN	Wide-spread_expression	0.299268
ACIN1	IN	Wide-spread_expression	0.0154875
ACKR1	IN	Wide-spread_expression	0.237539
ACKR3	IN	Wide-spread_expression	0.796243
ACKR4	IN	Wide-spread_expression	0.132405
ACLY	IN	Wide-spread_expression	0.0515538
ACMSD	IN	Wide-spread_expression	0.234251
ACO1	IN	Wide-spread_expression	0.0466416
ACO2	IN	Wide-spread_expression	0.0711824
ACOT1	IN	Wide-spread_expression	0.49493
ACOT11	IN	Wide-spread_expression	0.299207
ACOT12	IN	Wide-spread_expression	0.688758
ACOT13	IN	Wide-spread_expression	0.0812801
ACOT2	IN	Wide-spread_expression	0.0977844
ACOT4	IN	Wide-spread_expression	0.639107
ACOT6	IN	Wide-spread_expression	0.173681
ACOT7	IN	Wide-spread_expression	0.028464
ACOT8	IN	Wide-spread_expression	0.0329344
ACOT9	IN	Wide-spread_expression	0.104922
ACOX1	IN	Wide-spread_expression	0.100636
ACOX2	IN	Wide-spread_expression	0.369924
ACOX3	IN	Wide-spread_expression	0.0353735
ACOXL	IN	Wide-spread_expression	0.298855
ACP1	IN	Wide-spread_expression	0.0304346
ACP2	IN	Wide-spread_expression	0.0600528
ACP6	IN	Wide-spread_expression	0.0936616
ACP7	IN	Weak_expresssion	1
ACRV1	IN	Wide-spread_expression	0.71735
ACSBG1	IN	Wide-spread_expression	0.250915
ACSBG2	IN	Wide-spread_expression	0.110146
ACSF2	IN	Weak_expresssion	1
ACSF3	IN	Wide-spread_expression	0.0450563
ACSL1	IN	Wide-spread_expression	0.0994064
ACSL3	IN	Wide-spread_expression	0.0481519
ACSL4	IN	Wide-spread_expression	0.0162447
ACSL5	IN	Wide-spread_expression	0.1245
ACSM1	IN	Weak_expresssion	0.989311
ACSM3	IN	Wide-spread_expression	0.0368919
ACSM4	IN	Specific_expression	0.926539
ACSM6	IN	Wide-spread_expression	0.0523643
ACSS1	IN	Wide-spread_expression	0.542644
ACSS2	IN	Wide-spread_expression	0.0460723
ACSS3	IN	Wide-spread_expression	0.240183
ACTA2	IN	Wide-spread_expression	0.247372
ACTB	IN	Wide-spread_expression	0.0592242
ACTG1	IN	Wide-spread_expression	0.0460256
ACTL6A	IN	Wide-spread_expression	0.117442
ACTL6B	IN	Wide-spread_expression	0.034614
ACTN1	IN	Wide-spread_expression	0.140043
ACTN2	IN	Wide-spread_expression	0.233931
ACTN4	IN	Wide-spread_expression	0.0565472
ACTR10	IN	Wide-spread_expression	0.0243386
ACTR1A	IN	Wide-spread_expression	0.0245631
ACTR1B	IN	Wide-spread_expression	0.0713333
ACTR2	IN	Wide-spread_expression	0.0402545
ACTR3	IN	Wide-spread_expression	0.0989463
ACTR3B	IN	Wide-spread_expression	0.0242339
ACTR3C	IN	Wide-spread_expression	0.114606
ACTR5	IN	Wide-spread_expression	0.143131
ACTR6	IN	Wide-spread_expression	0.0495735
ACTR8	IN	Wide-spread_expression	0.0863194
ACVR1	IN	Wide-spread_expression	0.0968544
ACVR1B	IN	Wide-spread_expression	0.047419
ACVR1C	IN	Wide-spread_expression	0.268902
ACVR2A	IN	Wide-spread_expression	0.0720518
ACVR2B	IN	Wide-spread_expression	0.0712502
ACYP1	IN	Wide-spread_expression	0.120471
ACYP2	IN	Wide-spread_expression	0.0688576
ADA	IN	Weak_expresssion	0.920948
ADA2	IN	Wide-spread_expression	0.24206
ADAL	IN	Wide-spread_expression	0.0839134
ADAM10	IN	Wide-spread_expression	0.0859583
ADAM11	IN	Wide-spread_expression	0.0626832
ADAM12	IN	Wide-spread_expression	0.435448
ADAM15	IN	Wide-spread_expression	0.12896
ADAM17	IN	Wide-spread_expression	0.0697469
ADAM19	IN	Wide-spread_expression	0.118338
ADAM21	IN	Wide-spread_expression	0.155151
ADAM22	IN	Wide-spread_expression	0.0913703
ADAM23	IN	Wide-spread_expression	0.0781904
ADAM28	IN	Wide-spread_expression	0.810306
ADAM29	IN	Wide-spread_expression	0.671585
ADAM32	IN	Wide-spread_expression	0.0281576
ADAM33	IN	Wide-spread_expression	0.766716
ADAM7	IN	Weak_expresssion	0.857313
ADAM8	IN	Wide-spread_expression	0.323533
ADAM9	IN	Wide-spread_expression	0.0554033
ADAMTS1	IN	Wide-spread_expression	0.765487
ADAMTS10	IN	Wide-spread_expression	0.0955518
ADAMTS12	IN	Wide-spread_expression	0.728984
ADAMTS13	IN	Wide-spread_expression	0.0892018
ADAMTS14	IN	Weak_expresssion	1
ADAMTS15	IN	Wide-spread_expression	0.769113
ADAMTS16	IN	Wide-spread_expression	0.219467
ADAMTS17	IN	Wide-spread_expression	0.410586
ADAMTS18	IN	Wide-spread_expression	0.50596
ADAMTS19	IN	Wide-spread_expression	0.202288
ADAMTS2	IN	Wide-spread_expression	0.532545
ADAMTS20	IN	Wide-spread_expression	0.518253
ADAMTS3	IN	Wide-spread_expression	0.368954
ADAMTS4	IN	Weak_expresssion	0.868283
ADAMTS5	IN	Wide-spread_expression	0.647297
ADAMTS6	IN	Wide-spread_expression	0.396497
ADAMTS8	IN	Wide-spread_expression	0.616956
ADAMTS9	IN	Wide-spread_expression	0.292766
ADAMTSL1	IN	Wide-spread_expression	0.32409
ADAMTSL2	IN	Wide-spread_expression	0.362936
ADAMTSL3	IN	Wide-spread_expression	0.294445
ADAMTSL4	IN	Weak_expresssion	1
ADAP1	IN	Wide-spread_expression	0.122844
ADAP2	IN	Wide-spread_expression	0.129552
ADAR	IN	Wide-spread_expression	0.0231333
ADARB1	IN	Wide-spread_expression	0.164474
ADARB2	IN	Wide-spread_expression	0.323824
ADAT1	IN	Wide-spread_expression	0.102856
ADAT2	IN	Wide-spread_expression	0.184306
ADCK1	IN	Wide-spread_expression	0.114368
ADCK2	IN	Wide-spread_expression	0.0934496
ADCK5	IN	Wide-spread_expression	0.0202484
ADCY1	IN	Wide-spread_expression	0.160061
ADCY10	IN	Wide-spread_expression	0.130411
ADCY2	IN	Wide-spread_expression	0.0765283
ADCY3	IN	Wide-spread_expression	0.101332
ADCY5	IN	Wide-spread_expression	0.0441001
ADCY6	IN	Wide-spread_expression	0.0515233
ADCY7	IN	Wide-spread_expression	0.615058
ADCY8	IN	Wide-spread_expression	0.210624
ADCY9	IN	Wide-spread_expression	0.0756947
ADCYAP1	IN	Weak_expresssion	1
ADCYAP1R1	IN	Wide-spread_expression	0.0579671
ADD1	IN	Wide-spread_expression	0.034033
ADD2	IN	Wide-spread_expression	0.0341512
ADD3	IN	Wide-spread_expression	0.0981677
ADGB	IN	Weak_expresssion	0.854276
ADGRA1	IN	Wide-spread_expression	0.283508
ADGRA2	IN	Wide-spread_expression	0.132344
ADGRA3	IN	Wide-spread_expression	0.283629
ADGRB1	IN	Wide-spread_expression	0.21145
ADGRB2	IN	Wide-spread_expression	0.248029
ADGRB3	IN	Wide-spread_expression	0.0987506
ADGRD1	IN	Wide-spread_expression	0.714768
ADGRE1	IN	Wide-spread_expression	0.27437
ADGRE2	IN	Wide-spread_expression	0.655511
ADGRE3	IN	Wide-spread_expression	0.168487
ADGRE5	IN	Wide-spread_expression	0.51892
ADGRF3	IN	Wide-spread_expression	0.107662
ADGRF5	IN	Weak_expresssion	0.992557
ADGRG1	IN	Wide-spread_expression	0.640411
ADGRG2	IN	Wide-spread_expression	0.230362
ADGRG5	IN	Weak_expresssion	1
ADGRG6	IN	Wide-spread_expression	0.769954
ADGRL1	IN	Wide-spread_expression	0.0244744
ADGRL2	IN	Wide-spread_expression	0.105357
ADGRL3	IN	Wide-spread_expression	0.0671551
ADGRL4	IN	Wide-spread_expression	0.594675
ADGRV1	IN	Wide-spread_expression	0.198964
ADH5	IN	Wide-spread_expression	0.117818
ADI1	IN	Wide-spread_expression	0.107497
ADIPOR1	IN	Wide-spread_expression	0.028736
ADIPOR2	IN	Wide-spread_expression	0.0325457
ADK	IN	Wide-spread_expression	0.0263168
ADM	IN	Weak_expresssion	1
ADNP	IN	Wide-spread_expression	0.0172278
ADNP2	IN	Wide-spread_expression	0.0299001
ADO	IN	Wide-spread_expression	0.162102
ADORA1	IN	Wide-spread_expression	0.307013
ADORA2B	IN	Wide-spread_expression	0.846175
ADPGK	IN	Wide-spread_expression	0.0670812
ADPRHL1	IN	Wide-spread_expression	0.137784
ADPRM	IN	Wide-spread_expression	0.116445
ADPRS	IN	Wide-spread_expression	0.122214
ADRA1A	IN	Wide-spread_expression	0.226679
ADRA1B	IN	Wide-spread_expression	0.545478
ADRA1D	IN	Wide-spread_expression	0.808358
ADRA2A	IN	Specific_expression	0.853606
ADRA2C	IN	Weak_expresssion	0.929523
ADRB1	IN	Wide-spread_expression	0.746531
ADRM1	IN	Wide-spread_expression	0.182477
ADSS2	IN	Wide-spread_expression	0.0553517
ADTRP	IN	Weak_expresssion	1
AEBP1	IN	Weak_expresssion	0.926992
AEBP2	IN	Wide-spread_expression	0.0517059
AEN	IN	Wide-spread_expression	0.405068
AFAP1	IN	Wide-spread_expression	0.0936254
AFAP1L1	IN	Wide-spread_expression	0.726938
AFAP1L2	IN	Wide-spread_expression	0.320102
AFDN	IN	Wide-spread_expression	0.0758605
AFF1	IN	Wide-spread_expression	0.311399
AFF2	IN	Wide-spread_expression	0.0719297
AFF3	IN	Wide-spread_expression	0.089267
AFF4	IN	Wide-spread_expression	0.00793375
AFG1L	IN	Wide-spread_expression	0.0687887
AFG3L2	IN	Wide-spread_expression	0.049835
AFMID	IN	Wide-spread_expression	0.379619
AFP	IN	Wide-spread_expression	0.778368
AFTPH	IN	Wide-spread_expression	0.0847846
AGA	IN	Wide-spread_expression	0.411184
AGAP1	IN	Wide-spread_expression	0.0939774
AGAP2	IN	Wide-spread_expression	0.0457638
AGAP3	IN	Wide-spread_expression	0.0420431
AGAP4	IN	Wide-spread_expression	0.0611429
AGAP9	IN	Wide-spread_expression	0.10564
AGBL1	IN	Wide-spread_expression	0.304399
AGBL2	IN	Wide-spread_expression	0.218195
AGBL3	IN	Wide-spread_expression	0.102904
AGBL4	IN	Wide-spread_expression	0.0973656
AGBL5	IN	Wide-spread_expression	0.0342933
AGER	IN	Wide-spread_expression	0.84023
AGFG1	IN	Wide-spread_expression	0.0316135
AGFG2	IN	Wide-spread_expression	0.20688
AGGF1	IN	Wide-spread_expression	0.236167
AGK	IN	Wide-spread_expression	0.0466377
AGL	IN	Wide-spread_expression	0.0583655
AGMAT	IN	Wide-spread_expression	0.23963
AGMO	IN	Wide-spread_expression	0.579579
AGO1	IN	Wide-spread_expression	0.0288476
AGO2	IN	Wide-spread_expression	0.0904136
AGO3	IN	Wide-spread_expression	0.0124421
AGO4	IN	Wide-spread_expression	0.0483951
AGPAT1	IN	Wide-spread_expression	0.0628527
AGPAT2	IN	Wide-spread_expression	0.599152
AGPAT3	IN	Wide-spread_expression	0.0139898
AGPAT4	IN	Wide-spread_expression	0.10022
AGPAT5	IN	Wide-spread_expression	0.107563
AGPS	IN	Wide-spread_expression	0.0800791
AGRN	IN	Wide-spread_expression	0.674605
AGT	IN	Wide-spread_expression	0.466307
AGTPBP1	IN	Wide-spread_expression	0.0636047
AHCTF1	IN	Wide-spread_expression	0.0148271
AHCY	IN	Wide-spread_expression	0.137665
AHCYL1	IN	Wide-spread_expression	0.0680733
AHCYL2	IN	Wide-spread_expression	0.119775
AHDC1	IN	Wide-spread_expression	0.0603762
AHI1	IN	Wide-spread_expression	0.0415235
AHNAK	IN	Wide-spread_expression	0.10102
AHNAK2	IN	Wide-spread_expression	0.265319
AHR	IN	Wide-spread_expression	0.197884
AHSA1	IN	Wide-spread_expression	0.0557895
AIDA	IN	Wide-spread_expression	0.0447519
AIF1L	IN	Wide-spread_expression	0.641577
AIFM1	IN	Wide-spread_expression	0.142517
AIFM2	IN	Wide-spread_expression	0.088164
AIFM3	IN	Weak_expresssion	0.895193
AIG1	IN	Wide-spread_expression	0.0236678
AIM2	IN	Wide-spread_expression	0.579632
AIMP1	IN	Wide-spread_expression	0.0642493
AIMP2	IN	Wide-spread_expression	0.0336852
AIP	IN	Wide-spread_expression	0.204513
AJAP1	IN	Wide-spread_expression	0.137467
AJM1	IN	Wide-spread_expression	0.180677
AK1	IN	Wide-spread_expression	0.175875
AK2	IN	Wide-spread_expression	0.0369059
AK3	IN	Wide-spread_expression	0.0436699
AK4	IN	Wide-spread_expression	0.398121
AK5	IN	Wide-spread_expression	0.150326
AK6	IN	Wide-spread_expression	0.0210487
AK7	IN	Wide-spread_expression	0.593481
AK8	IN	Wide-spread_expression	0.1859
AK9	IN	Wide-spread_expression	0.115785
AKAIN1	IN	Wide-spread_expression	0.830053
AKAP1	IN	Wide-spread_expression	0.101527
AKAP10	IN	Wide-spread_expression	0.0271994
AKAP11	IN	Wide-spread_expression	0.0672054
AKAP12	IN	Wide-spread_expression	0.137647
AKAP13	IN	Wide-spread_expression	0.224555
AKAP14	IN	Wide-spread_expression	0.155267
AKAP17A	IN	Wide-spread_expression	0.0957645
AKAP3	IN	Weak_expresssion	0.979657
AKAP5	IN	Wide-spread_expression	0.243839
AKAP6	IN	Wide-spread_expression	0.0264475
AKAP7	IN	Wide-spread_expression	0.0853295
AKAP8	IN	Wide-spread_expression	0.0199774
AKAP8L	IN	Wide-spread_expression	0.0363591
AKAP9	IN	Wide-spread_expression	0.0197469
AKIP1	IN	Wide-spread_expression	0.0620741
AKIRIN1	IN	Wide-spread_expression	0.0314545
AKIRIN2	IN	Wide-spread_expression	0.0822897
AKNA	IN	Wide-spread_expression	0.292314
AKNAD1	IN	Wide-spread_expression	0.0442508
AKR1A1	IN	Wide-spread_expression	0.0845497
AKR1B1	IN	Wide-spread_expression	0.111192
AKR1C1	IN	Wide-spread_expression	0.429215
AKR1C2	IN	Wide-spread_expression	0.42623
AKR1C3	IN	Wide-spread_expression	0.250744
AKR1C8P	IN	Wide-spread_expression	0.743278
AKR1D1	IN	Wide-spread_expression	0.715541
AKR1E2	IN	Wide-spread_expression	0.116917
AKR7A2	IN	Wide-spread_expression	0.113425
AKR7A3	IN	Wide-spread_expression	0.839871
AKT1	IN	Wide-spread_expression	0.0669531
AKT2	IN	Wide-spread_expression	0.0279261
AKT3	IN	Wide-spread_expression	0.0626896
AKTIP	IN	Wide-spread_expression	0.0379432
ALAD	IN	Wide-spread_expression	0.133345
ALAS1	IN	Wide-spread_expression	0.114374
ALCAM	IN	Wide-spread_expression	0.145841
ALDH18A1	IN	Wide-spread_expression	0.0451543
ALDH1A1	IN	Wide-spread_expression	0.671865
ALDH1A2	IN	Wide-spread_expression	0.221632
ALDH1A3	IN	Weak_expresssion	0.930405
ALDH1B1	IN	Wide-spread_expression	0.83713
ALDH1L1	IN	Wide-spread_expression	0.612996
ALDH1L2	IN	Wide-spread_expression	0.0805488
ALDH2	IN	Wide-spread_expression	0.174269
ALDH3A2	IN	Wide-spread_expression	0.0813135
ALDH4A1	IN	Wide-spread_expression	0.40988
ALDH5A1	IN	Wide-spread_expression	0.110329
ALDH6A1	IN	Wide-spread_expression	0.210503
ALDH7A1	IN	Wide-spread_expression	0.126058
ALDH8A1	IN	Wide-spread_expression	0.111884
ALDH9A1	IN	Wide-spread_expression	0.197
ALDOB	IN	Wide-spread_expression	0.356975
ALG1	IN	Wide-spread_expression	0.0606707
ALG10	IN	Wide-spread_expression	0.185902
ALG10B	IN	Wide-spread_expression	0.0720073
ALG11	IN	Wide-spread_expression	0.0825552
ALG12	IN	Wide-spread_expression	0.0531485
ALG13	IN	Wide-spread_expression	0.0306448
ALG14	IN	Wide-spread_expression	0.0273551
ALG1L2	IN	Wide-spread_expression	0.22295
ALG2	IN	Wide-spread_expression	0.0727134
ALG3	IN	Wide-spread_expression	0.0897578
ALG5	IN	Wide-spread_expression	0.03215
ALG6	IN	Wide-spread_expression	0.0203471
ALG8	IN	Wide-spread_expression	0.0346406
ALG9	IN	Wide-spread_expression	0.0896221
ALK	IN	Wide-spread_expression	0.166334
ALKAL1	IN	Wide-spread_expression	0.703691
ALKAL2	IN	Weak_expresssion	0.989826
ALKBH1	IN	Wide-spread_expression	0.0444172
ALKBH2	IN	Wide-spread_expression	0.224208
ALKBH3	IN	Wide-spread_expression	0.0319821
ALKBH4	IN	Wide-spread_expression	0.0984982
ALKBH5	IN	Wide-spread_expression	0.0269579
ALKBH7	IN	Wide-spread_expression	0.284314
ALKBH8	IN	Wide-spread_expression	0.037753
ALMS1	IN	Wide-spread_expression	0.0395367
ALOX12	IN	Wide-spread_expression	0.247
ALOX12B	IN	Weak_expresssion	0.861917
ALOX5	IN	Wide-spread_expression	0.344048
ALOXE3	IN	Wide-spread_expression	0.828049
ALPK1	IN	Wide-spread_expression	0.756784
ALPK2	IN	Wide-spread_expression	0.466096
ALPK3	IN	Wide-spread_expression	0.458508
ALPL	IN	Weak_expresssion	1
ALS2	IN	Wide-spread_expression	0.0330995
ALS2CL	IN	Wide-spread_expression	0.791166
ALX3	IN	Weak_expresssion	1
ALX4	IN	Wide-spread_expression	0.770686
ALYREF	IN	Wide-spread_expression	0.566738
AMBRA1	IN	Wide-spread_expression	0.037903
AMD1	IN	Wide-spread_expression	0.0635714
AMDHD1	IN	Weak_expresssion	1
AMDHD2	IN	Wide-spread_expression	0.0971484
AMER1	IN	Wide-spread_expression	0.0495726
AMER2	IN	Wide-spread_expression	0.105575
AMER3	IN	Wide-spread_expression	0.180393
AMFR	IN	Wide-spread_expression	0.0286245
AMH	IN	Wide-spread_expression	0.0873461
AMIGO1	IN	Wide-spread_expression	0.149287
AMIGO2	IN	Weak_expresssion	1
AMMECR1	IN	Wide-spread_expression	0.105382
AMMECR1L	IN	Wide-spread_expression	0.0553724
AMN	IN	Wide-spread_expression	0.393696
AMN1	IN	Wide-spread_expression	0.0619748
AMOT	IN	Wide-spread_expression	0.29224
AMOTL1	IN	Wide-spread_expression	0.0828928
AMOTL2	IN	Wide-spread_expression	0.177061
AMPD2	IN	Wide-spread_expression	0.18239
AMPD3	IN	Wide-spread_expression	0.319629
AMPH	IN	Wide-spread_expression	0.120057
AMY2B	IN	Wide-spread_expression	0.0636155
AMZ1	IN	Wide-spread_expression	0.129195
AMZ2	IN	Wide-spread_expression	0.0592559
ANAPC1	IN	Wide-spread_expression	0.0474603
ANAPC11	IN	Wide-spread_expression	0.065702
ANAPC13	IN	Wide-spread_expression	0.122351
ANAPC15	IN	Wide-spread_expression	0.0541167
ANAPC16	IN	Wide-spread_expression	0.0459757
ANAPC2	IN	Wide-spread_expression	0.105053
ANAPC4	IN	Wide-spread_expression	0.035111
ANAPC5	IN	Wide-spread_expression	0.0450691
ANAPC7	IN	Wide-spread_expression	0.0240806
ANGEL1	IN	Wide-spread_expression	0.122578
ANGEL2	IN	Wide-spread_expression	0.0314488
ANGPT1	IN	Wide-spread_expression	0.606262
ANGPT2	IN	Wide-spread_expression	0.0885817
ANGPTL1	IN	Wide-spread_expression	0.26509
ANGPTL2	IN	Wide-spread_expression	0.115824
ANGPTL3	IN	Weak_expresssion	0.864556
ANGPTL4	IN	Wide-spread_expression	0.263433
ANGPTL5	IN	Wide-spread_expression	0.315701
ANGPTL6	IN	Wide-spread_expression	0.712291
ANGPTL7	IN	Wide-spread_expression	0.337772
ANK1	IN	Wide-spread_expression	0.176337
ANK2	IN	Wide-spread_expression	0.0376734
ANK3	IN	Wide-spread_expression	0.0318728
ANKAR	IN	Wide-spread_expression	0.0314279
ANKDD1A	IN	Wide-spread_expression	0.0739446
ANKDD1B	IN	Wide-spread_expression	0.304917
ANKEF1	IN	Wide-spread_expression	0.158034
ANKFN1	IN	Wide-spread_expression	0.180241
ANKFY1	IN	Wide-spread_expression	0.0383207
ANKH	IN	Wide-spread_expression	0.0969607
ANKHD1-EIF4EBP3	IN	Wide-spread_expression	0.0801541
ANKIB1	IN	Wide-spread_expression	0.0364637
ANKK1	IN	Weak_expresssion	1
ANKLE1	IN	Wide-spread_expression	0.55763
ANKLE2	IN	Wide-spread_expression	0.0251991
ANKMY1	IN	Wide-spread_expression	0.0814585
ANKMY2	IN	Wide-spread_expression	0.0788237
ANKRA2	IN	Wide-spread_expression	0.0589442
ANKRD10	IN	Wide-spread_expression	0.0549278
ANKRD11	IN	Wide-spread_expression	0.0126233
ANKRD12	IN	Wide-spread_expression	0.054472
ANKRD13A	IN	Wide-spread_expression	0.143167
ANKRD13C	IN	Wide-spread_expression	0.0150359
ANKRD13D	IN	Wide-spread_expression	0.0379359
ANKRD16	IN	Wide-spread_expression	0.054363
ANKRD17	IN	Wide-spread_expression	0.0517745
ANKRD18A	IN	Wide-spread_expression	0.45332
ANKRD18B	IN	Wide-spread_expression	0.455539
ANKRD2	IN	Weak_expresssion	0.895359
ANKRD20A1	IN	Wide-spread_expression	0.142617
ANKRD20A3P	IN	Wide-spread_expression	0.239378
ANKRD20A4P	IN	Wide-spread_expression	0.214827
ANKRD23	IN	Wide-spread_expression	0.0361217
ANKRD24	IN	Wide-spread_expression	0.110852
ANKRD26	IN	Wide-spread_expression	0.0320049
ANKRD27	IN	Wide-spread_expression	0.059096
ANKRD28	IN	Wide-spread_expression	0.0600978
ANKRD29	IN	Wide-spread_expression	0.329949
ANKRD30A	IN	Weak_expresssion	1
ANKRD30B	IN	Wide-spread_expression	0.351782
ANKRD30BL	IN	Wide-spread_expression	0.0782176
ANKRD31	IN	Wide-spread_expression	0.111441
ANKRD33B	IN	Wide-spread_expression	0.642546
ANKRD34A	IN	Wide-spread_expression	0.177692
ANKRD34B	IN	Specific_expression	0.880383
ANKRD34C	IN	Wide-spread_expression	0.833074
ANKRD35	IN	Wide-spread_expression	0.513899
ANKRD36	IN	Wide-spread_expression	0.0749875
ANKRD36B	IN	Wide-spread_expression	0.11404
ANKRD36C	IN	Wide-spread_expression	0.0610282
ANKRD37	IN	Wide-spread_expression	0.0665379
ANKRD40	IN	Wide-spread_expression	0.0678727
ANKRD42	IN	Wide-spread_expression	0.0888966
ANKRD44	IN	Wide-spread_expression	0.0782673
ANKRD46	IN	Wide-spread_expression	0.0422507
ANKRD49	IN	Wide-spread_expression	0.100618
ANKRD50	IN	Wide-spread_expression	0.17034
ANKRD52	IN	Wide-spread_expression	0.0334416
ANKRD53	IN	Wide-spread_expression	0.199712
ANKRD54	IN	Wide-spread_expression	0.0603226
ANKRD55	IN	Wide-spread_expression	0.206721
ANKRD6	IN	Wide-spread_expression	0.178726
ANKRD61	IN	Wide-spread_expression	0.671058
ANKRD62	IN	Weak_expresssion	0.894187
ANKRD65	IN	Wide-spread_expression	0.591085
ANKRD7	IN	Wide-spread_expression	0.131463
ANKRD9	IN	Wide-spread_expression	0.26251
ANKS1A	IN	Wide-spread_expression	0.0818363
ANKS1B	IN	Wide-spread_expression	0.0477614
ANKS3	IN	Wide-spread_expression	0.0321292
ANKS4B	IN	Weak_expresssion	1
ANKS6	IN	Wide-spread_expression	0.088608
ANKUB1	IN	Wide-spread_expression	0.0494579
ANKZF1	IN	Wide-spread_expression	0.0787727
ANLN	IN	Wide-spread_expression	0.243348
ANO1	IN	Wide-spread_expression	0.320096
ANO10	IN	Wide-spread_expression	0.0606032
ANO2	IN	Wide-spread_expression	0.621357
ANO3	IN	Wide-spread_expression	0.0666162
ANO4	IN	Wide-spread_expression	0.121655
ANO5	IN	Wide-spread_expression	0.0646135
ANO6	IN	Wide-spread_expression	0.184013
ANO7	IN	Wide-spread_expression	0.418999
ANO8	IN	Wide-spread_expression	0.0634388
ANOS1	IN	Wide-spread_expression	0.325523
ANP32A	IN	Wide-spread_expression	0.0342498
ANP32B	IN	Wide-spread_expression	0.0683572
ANP32E	IN	Wide-spread_expression	0.0818948
ANTKMT	IN	Wide-spread_expression	0.0733543
ANTXR1	IN	Wide-spread_expression	0.224447
ANTXR2	IN	Specific_expression	0.941336
ANXA10	IN	Weak_expresssion	1
ANXA11	IN	Wide-spread_expression	0.358246
ANXA13	IN	Weak_expresssion	1
ANXA2	IN	Wide-spread_expression	0.836394
ANXA4	IN	Wide-spread_expression	0.275731
ANXA5	IN	Wide-spread_expression	0.564798
ANXA6	IN	Wide-spread_expression	0.0982547
ANXA7	IN	Wide-spread_expression	0.024
AOAH	IN	Wide-spread_expression	0.228007
AOC2	IN	Wide-spread_expression	0.381924
AOPEP	IN	Wide-spread_expression	0.0749756
AOX1	IN	Weak_expresssion	1
AP1AR	IN	Wide-spread_expression	0.0654147
AP1B1	IN	Wide-spread_expression	0.0621269
AP1G1	IN	Wide-spread_expression	0.0165175
AP1G2	IN	Wide-spread_expression	0.0507634
AP1M1	IN	Wide-spread_expression	0.071265
AP1M2	IN	Weak_expresssion	1
AP1S1	IN	Wide-spread_expression	0.190306
AP1S2	IN	Wide-spread_expression	0.274387
AP1S3	IN	Wide-spread_expression	0.312283
AP2A1	IN	Wide-spread_expression	0.0698775
AP2A2	IN	Wide-spread_expression	0.0688609
AP2B1	IN	Wide-spread_expression	0.0271282
AP2M1	IN	Wide-spread_expression	0.0404794
AP2S1	IN	Wide-spread_expression	0.0831386
AP3B1	IN	Wide-spread_expression	0.061793
AP3B2	IN	Wide-spread_expression	0.0479184
AP3D1	IN	Wide-spread_expression	0.0459127
AP3M1	IN	Wide-spread_expression	0.0234128
AP3M2	IN	Wide-spread_expression	0.0236788
AP3S1	IN	Wide-spread_expression	0.0791604
AP3S2	IN	Wide-spread_expression	0.129842
AP4B1	IN	Wide-spread_expression	0.0614919
AP4E1	IN	Wide-spread_expression	0.0495066
AP4M1	IN	Wide-spread_expression	0.071164
AP4S1	IN	Wide-spread_expression	0.0372989
AP5B1	IN	Wide-spread_expression	0.127354
AP5M1	IN	Wide-spread_expression	0.0925242
AP5S1	IN	Wide-spread_expression	0.139552
AP5Z1	IN	Wide-spread_expression	0.0541335
APAF1	IN	Wide-spread_expression	0.0382092
APBA1	IN	Wide-spread_expression	0.0461944
APBA2	IN	Wide-spread_expression	0.0418983
APBA3	IN	Wide-spread_expression	0.0543236
APBB1	IN	Wide-spread_expression	0.0345525
APBB1IP	IN	Wide-spread_expression	0.405791
APBB2	IN	Wide-spread_expression	0.0385496
APBB3	IN	Wide-spread_expression	0.0750339
APC	IN	Wide-spread_expression	0.0409473
APC2	IN	Wide-spread_expression	0.0847319
APCDD1	IN	Wide-spread_expression	0.573574
APCDD1L	IN	Wide-spread_expression	0.222027
APEH	IN	Wide-spread_expression	0.0566524
APEX1	IN	Wide-spread_expression	0.0626031
APEX2	IN	Wide-spread_expression	0.767186
APH1A	IN	Wide-spread_expression	0.0393571
APH1B	IN	Wide-spread_expression	0.0670585
API5	IN	Wide-spread_expression	0.0218474
APIP	IN	Wide-spread_expression	0.0696347
APLF	IN	Wide-spread_expression	0.233554
APLN	IN	Weak_expresssion	1
APLP1	IN	Wide-spread_expression	0.0931744
APLP2	IN	Wide-spread_expression	0.0625625
APMAP	IN	Wide-spread_expression	0.0959894
APOA1	IN	Wide-spread_expression	0.721385
APOBEC2	IN	Weak_expresssion	1
APOBEC4	IN	Wide-spread_expression	0.210187
APOD	IN	Wide-spread_expression	0.158156
APOE	IN	Wide-spread_expression	0.15136
APOL2	IN	Wide-spread_expression	0.0867437
APOL3	IN	Weak_expresssion	1
APOL5	IN	Wide-spread_expression	0.791587
APOL6	IN	Wide-spread_expression	0.69224
APOLD1	IN	Wide-spread_expression	0.319439
APOM	IN	Weak_expresssion	1
APOO	IN	Wide-spread_expression	0.102885
APOOL	IN	Wide-spread_expression	0.0145352
APP	IN	Wide-spread_expression	0.0352555
APPBP2	IN	Wide-spread_expression	0.018512
APPL1	IN	Wide-spread_expression	0.0240811
APPL2	IN	Wide-spread_expression	0.0206001
APRT	IN	Wide-spread_expression	0.255958
APTX	IN	Wide-spread_expression	0.0447228
AQP1	IN	Weak_expresssion	1
AQP11	IN	Wide-spread_expression	0.0344411
AQP4	IN	Wide-spread_expression	0.299769
AQP7	IN	Weak_expresssion	1
AQP8	IN	Wide-spread_expression	0.720544
AQP9	IN	Wide-spread_expression	0.604616
AQR	IN	Wide-spread_expression	0.0920908
AR	IN	Wide-spread_expression	0.442059
ARAF	IN	Wide-spread_expression	0.0554162
ARAP1	IN	Wide-spread_expression	0.133367
ARAP2	IN	Wide-spread_expression	0.328379
ARAP3	IN	Wide-spread_expression	0.380062
ARCN1	IN	Wide-spread_expression	0.039722
AREG	IN	Weak_expresssion	1
AREL1	IN	Wide-spread_expression	0.0299455
ARF1	IN	Wide-spread_expression	0.0432953
ARF4	IN	Wide-spread_expression	0.0173705
ARF5	IN	Wide-spread_expression	0.198954
ARF6	IN	Wide-spread_expression	0.137981
ARFGAP1	IN	Wide-spread_expression	0.0474647
ARFGAP2	IN	Wide-spread_expression	0.0445328
ARFGAP3	IN	Wide-spread_expression	0.0802712
ARFGEF1	IN	Wide-spread_expression	0.0317755
ARFGEF2	IN	Wide-spread_expression	0.0767553
ARFGEF3	IN	Wide-spread_expression	0.0716947
ARFIP1	IN	Wide-spread_expression	0.0314244
ARFIP2	IN	Wide-spread_expression	0.0414991
ARFRP1	IN	Wide-spread_expression	0.0304134
ARG1	IN	Wide-spread_expression	0.252022
ARG2	IN	Wide-spread_expression	0.103357
ARGFX	IN	Weak_expresssion	0.980825
ARGLU1	IN	Wide-spread_expression	0.0279473
ARHGAP1	IN	Wide-spread_expression	0.0800779
ARHGAP10	IN	Wide-spread_expression	0.351682
ARHGAP11A	IN	Wide-spread_expression	0.597868
ARHGAP12	IN	Wide-spread_expression	0.0713771
ARHGAP15	IN	Wide-spread_expression	0.102083
ARHGAP17	IN	Wide-spread_expression	0.0407302
ARHGAP18	IN	Wide-spread_expression	0.422357
ARHGAP20	IN	Wide-spread_expression	0.186952
ARHGAP21	IN	Wide-spread_expression	0.0988606
ARHGAP22	IN	Wide-spread_expression	0.217341
ARHGAP23	IN	Wide-spread_expression	0.0570536
ARHGAP24	IN	Wide-spread_expression	0.322193
ARHGAP25	IN	Wide-spread_expression	0.644228
ARHGAP26	IN	Wide-spread_expression	0.091132
ARHGAP27	IN	Wide-spread_expression	0.155001
ARHGAP28	IN	Wide-spread_expression	0.50328
ARHGAP29	IN	Wide-spread_expression	0.310721
ARHGAP30	IN	Wide-spread_expression	0.807933
ARHGAP31	IN	Wide-spread_expression	0.642478
ARHGAP32	IN	Wide-spread_expression	0.088912
ARHGAP33	IN	Wide-spread_expression	0.110587
ARHGAP35	IN	Wide-spread_expression	0.034705
ARHGAP36	IN	Weak_expresssion	1
ARHGAP39	IN	Wide-spread_expression	0.0571786
ARHGAP4	IN	Wide-spread_expression	0.845566
ARHGAP42	IN	Wide-spread_expression	0.280903
ARHGAP44	IN	Wide-spread_expression	0.0478664
ARHGAP5	IN	Wide-spread_expression	0.0449208
ARHGAP6	IN	Wide-spread_expression	0.245953
ARHGAP9	IN	Wide-spread_expression	0.594541
ARHGDIA	IN	Wide-spread_expression	0.0704144
ARHGDIG	IN	Wide-spread_expression	0.146664
ARHGEF1	IN	Wide-spread_expression	0.0656691
ARHGEF10L	IN	Wide-spread_expression	0.211049
ARHGEF11	IN	Wide-spread_expression	0.0375617
ARHGEF12	IN	Wide-spread_expression	0.0406588
ARHGEF17	IN	Wide-spread_expression	0.0400181
ARHGEF18	IN	Wide-spread_expression	0.0268978
ARHGEF2	IN	Wide-spread_expression	0.325059
ARHGEF25	IN	Wide-spread_expression	0.369853
ARHGEF26	IN	Wide-spread_expression	0.373082
ARHGEF28	IN	Wide-spread_expression	0.438456
ARHGEF3	IN	Wide-spread_expression	0.138491
ARHGEF33	IN	Wide-spread_expression	0.0956306
ARHGEF37	IN	Wide-spread_expression	0.135665
ARHGEF38	IN	Wide-spread_expression	0.220349
ARHGEF39	IN	Weak_expresssion	1
ARHGEF4	IN	Wide-spread_expression	0.0410113
ARHGEF40	IN	Wide-spread_expression	0.36084
ARHGEF6	IN	Wide-spread_expression	0.253928
ARHGEF7	IN	Wide-spread_expression	0.037742
ARHGEF9	IN	Wide-spread_expression	0.0300122
ARID1A	IN	Wide-spread_expression	0.0263926
ARID1B	IN	Wide-spread_expression	0.0450981
ARID2	IN	Wide-spread_expression	0.0194539
ARID3A	IN	Wide-spread_expression	0.0849672
ARID3B	IN	Wide-spread_expression	0.214268
ARID4A	IN	Wide-spread_expression	0.0373791
ARID4B	IN	Wide-spread_expression	0.0157635
ARID5A	IN	Wide-spread_expression	0.667118
ARID5B	IN	Wide-spread_expression	0.0927421
ARIH1	IN	Wide-spread_expression	0.0167342
ARIH2	IN	Wide-spread_expression	0.0198063
ARL1	IN	Wide-spread_expression	0.0244256
ARL10	IN	Wide-spread_expression	0.0816318
ARL13A	IN	Wide-spread_expression	0.685226
ARL13B	IN	Wide-spread_expression	0.0291529
ARL14EP	IN	Wide-spread_expression	0.0238292
ARL14EPL	IN	Weak_expresssion	0.885078
ARL15	IN	Wide-spread_expression	0.0499308
ARL16	IN	Wide-spread_expression	0.0506984
ARL17A	IN	Wide-spread_expression	0.0233886
ARL17B	IN	Wide-spread_expression	0.044589
ARL2BP	IN	Wide-spread_expression	0.0507805
ARL3	IN	Wide-spread_expression	0.0644397
ARL4A	IN	Wide-spread_expression	0.523407
ARL4C	IN	Wide-spread_expression	0.122596
ARL4D	IN	Wide-spread_expression	0.316394
ARL5A	IN	Wide-spread_expression	0.139661
ARL5B	IN	Wide-spread_expression	0.0600462
ARL6	IN	Wide-spread_expression	0.137082
ARL6IP5	IN	Wide-spread_expression	0.057118
ARL6IP6	IN	Wide-spread_expression	0.0824569
ARL8A	IN	Wide-spread_expression	0.0804472
ARL8B	IN	Wide-spread_expression	0.0320173
ARL9	IN	Wide-spread_expression	0.470805
ARMC1	IN	Wide-spread_expression	0.0233553
ARMC10	IN	Wide-spread_expression	0.0542586
ARMC2	IN	Wide-spread_expression	0.0439849
ARMC3	IN	Wide-spread_expression	0.385275
ARMC5	IN	Wide-spread_expression	0.205586
ARMC6	IN	Wide-spread_expression	0.0663455
ARMC7	IN	Wide-spread_expression	0.257689
ARMC8	IN	Wide-spread_expression	0.0146324
ARMC9	IN	Wide-spread_expression	0.0786843
ARMCX1	IN	Wide-spread_expression	0.133323
ARMCX2	IN	Wide-spread_expression	0.0475189
ARMCX3	IN	Wide-spread_expression	0.0905651
ARMCX4	IN	Wide-spread_expression	0.0399644
ARMCX5-GPRASP2	IN	Wide-spread_expression	0.0296819
ARMH1	IN	Wide-spread_expression	0.112191
ARMH3	IN	Wide-spread_expression	0.0257513
ARMH4	IN	Wide-spread_expression	0.0779416
ARMS2	IN	Wide-spread_expression	0.697847
ARMT1	IN	Wide-spread_expression	0.0965989
ARNT	IN	Wide-spread_expression	0.0234497
ARNT2	IN	Wide-spread_expression	0.0442484
ARNTL	IN	Wide-spread_expression	0.101317
ARNTL2	IN	Wide-spread_expression	0.0620533
ARPC2	IN	Wide-spread_expression	0.0457844
ARPC3	IN	Wide-spread_expression	0.207255
ARPC5	IN	Wide-spread_expression	0.133365
ARPC5L	IN	Wide-spread_expression	0.0371265
ARPP19	IN	Wide-spread_expression	0.0635223
ARPP21	IN	Wide-spread_expression	0.464503
ARRB1	IN	Wide-spread_expression	0.0219714
ARRB2	IN	Wide-spread_expression	0.0418414
ARRDC2	IN	Wide-spread_expression	0.773053
ARRDC3	IN	Wide-spread_expression	0.0907319
ARRDC4	IN	Wide-spread_expression	0.302334
ARSA	IN	Wide-spread_expression	0.0527504
ARSB	IN	Wide-spread_expression	0.045492
ARSD	IN	Wide-spread_expression	0.726576
ARSF	IN	Wide-spread_expression	0.760665
ARSG	IN	Wide-spread_expression	0.121436
ARSI	IN	Weak_expresssion	1
ARSJ	IN	Wide-spread_expression	0.701003
ARSK	IN	Wide-spread_expression	0.115699
ARSL	IN	Wide-spread_expression	0.691653
ART3	IN	Wide-spread_expression	0.460669
ART4	IN	Wide-spread_expression	0.750077
ARV1	IN	Wide-spread_expression	0.0773939
ARVCF	IN	Wide-spread_expression	0.193685
ARX	IN	Wide-spread_expression	0.179762
ASAH1	IN	Wide-spread_expression	0.0347951
ASAH2	IN	Wide-spread_expression	0.178494
ASAH2B	IN	Wide-spread_expression	0.0627734
ASAP1	IN	Wide-spread_expression	0.131295
ASAP2	IN	Wide-spread_expression	0.0944241
ASAP3	IN	Wide-spread_expression	0.259072
ASB1	IN	Wide-spread_expression	0.0667442
ASB13	IN	Wide-spread_expression	0.304262
ASB14	IN	Wide-spread_expression	0.102371
ASB16	IN	Wide-spread_expression	0.119308
ASB17	IN	Wide-spread_expression	0.629412
ASB2	IN	Weak_expresssion	0.882925
ASB3	IN	Wide-spread_expression	0.0286449
ASB4	IN	Weak_expresssion	1
ASB5	IN	Weak_expresssion	1
ASB6	IN	Wide-spread_expression	0.11888
ASB7	IN	Wide-spread_expression	0.040449
ASB8	IN	Wide-spread_expression	0.0751473
ASB9	IN	Weak_expresssion	1
ASCC1	IN	Wide-spread_expression	0.0491383
ASCC2	IN	Wide-spread_expression	0.0349251
ASCC3	IN	Wide-spread_expression	0.0450545
ASCL1	IN	Wide-spread_expression	0.625612
ASCL5	IN	Weak_expresssion	1
ASF1A	IN	Wide-spread_expression	0.0922508
ASF1B	IN	Weak_expresssion	1
ASGR1	IN	Wide-spread_expression	0.440917
ASH1L	IN	Wide-spread_expression	0.025971
ASH2L	IN	Wide-spread_expression	0.0326417
ASIC1	IN	Wide-spread_expression	0.281065
ASIC2	IN	Wide-spread_expression	0.274075
ASIC3	IN	Wide-spread_expression	0.145902
ASIC4	IN	Wide-spread_expression	0.78136
ASIC5	IN	Weak_expresssion	1
ASIP	IN	Wide-spread_expression	0.140742
ASL	IN	Wide-spread_expression	0.0935118
ASMT	IN	Wide-spread_expression	0.232664
ASMTL	IN	Wide-spread_expression	0.0566758
ASNSD1	IN	Wide-spread_expression	0.0749386
ASPA	IN	Wide-spread_expression	0.196393
ASPDH	IN	Wide-spread_expression	0.359166
ASPG	IN	Weak_expresssion	0.978774
ASPH	IN	Wide-spread_expression	0.139848
ASPHD1	IN	Wide-spread_expression	0.041368
ASPHD2	IN	Wide-spread_expression	0.116535
ASPM	IN	Wide-spread_expression	0.360395
ASPN	IN	Wide-spread_expression	0.0826
ASPSCR1	IN	Wide-spread_expression	0.0563819
ASRGL1	IN	Wide-spread_expression	0.0724783
ASS1	IN	Wide-spread_expression	0.231319
ASTE1	IN	Wide-spread_expression	0.0930898
ASTL	IN	Weak_expresssion	0.945008
ASTN1	IN	Wide-spread_expression	0.0264551
ASTN2	IN	Wide-spread_expression	0.120843
ASXL1	IN	Wide-spread_expression	0.0263586
ASXL2	IN	Wide-spread_expression	0.0631533
ASXL3	IN	Wide-spread_expression	0.2379
ATAD1	IN	Wide-spread_expression	0.0502939
ATAD2	IN	Wide-spread_expression	0.0473085
ATAD2B	IN	Wide-spread_expression	0.0340531
ATAD3A	IN	Wide-spread_expression	0.121037
ATAD3B	IN	Wide-spread_expression	0.0865402
ATAD3C	IN	Wide-spread_expression	0.83882
ATAD5	IN	Wide-spread_expression	0.0371491
ATAT1	IN	Wide-spread_expression	0.0250886
ATCAY	IN	Wide-spread_expression	0.0448397
ATE1	IN	Wide-spread_expression	0.0218048
ATF1	IN	Wide-spread_expression	0.0256617
ATF2	IN	Wide-spread_expression	0.0221018
ATF3	IN	Wide-spread_expression	0.194235
ATF4	IN	Wide-spread_expression	0.0649575
ATF5	IN	Wide-spread_expression	0.503216
ATF6	IN	Wide-spread_expression	0.0221358
ATF6B	IN	Wide-spread_expression	0.0315299
ATF7IP	IN	Wide-spread_expression	0.0554096
ATF7IP2	IN	Wide-spread_expression	0.0743832
ATG10	IN	Wide-spread_expression	0.0457097
ATG101	IN	Wide-spread_expression	0.243826
ATG12	IN	Wide-spread_expression	0.0321019
ATG13	IN	Wide-spread_expression	0.0375543
ATG14	IN	Wide-spread_expression	0.0153087
ATG16L1	IN	Wide-spread_expression	0.0784105
ATG16L2	IN	Wide-spread_expression	0.103044
ATG2A	IN	Wide-spread_expression	0.063695
ATG2B	IN	Wide-spread_expression	0.0182092
ATG3	IN	Wide-spread_expression	0.0421668
ATG4A	IN	Wide-spread_expression	0.0943493
ATG4B	IN	Wide-spread_expression	0.0339585
ATG4C	IN	Wide-spread_expression	0.0526932
ATG4D	IN	Wide-spread_expression	0.0744221
ATG5	IN	Wide-spread_expression	0.129154
ATG7	IN	Wide-spread_expression	0.0517394
ATG9A	IN	Wide-spread_expression	0.320536
ATG9B	IN	Wide-spread_expression	0.18262
ATIC	IN	Wide-spread_expression	0.0965333
ATL1	IN	Wide-spread_expression	0.0911976
ATL2	IN	Wide-spread_expression	0.0671752
ATL3	IN	Wide-spread_expression	0.0795332
ATM	IN	Wide-spread_expression	0.034137
ATMIN	IN	Wide-spread_expression	0.0902782
ATN1	IN	Wide-spread_expression	0.0497024
ATOH8	IN	Wide-spread_expression	0.830859
ATOX1	IN	Wide-spread_expression	0.101158
ATP10A	IN	Wide-spread_expression	0.466099
ATP10B	IN	Wide-spread_expression	0.199831
ATP10D	IN	Wide-spread_expression	0.111016
ATP11A	IN	Wide-spread_expression	0.0709879
ATP11B	IN	Wide-spread_expression	0.0336817
ATP11C	IN	Wide-spread_expression	0.444894
ATP12A	IN	Wide-spread_expression	0.445458
ATP13A1	IN	Wide-spread_expression	0.0666818
ATP13A2	IN	Wide-spread_expression	0.0357443
ATP13A3	IN	Wide-spread_expression	0.11905
ATP13A4	IN	Wide-spread_expression	0.0603052
ATP13A5	IN	Wide-spread_expression	0.138514
ATP1A1	IN	Wide-spread_expression	0.0868022
ATP1A2	IN	Wide-spread_expression	0.153473
ATP1B1	IN	Wide-spread_expression	0.0599114
ATP1B2	IN	Wide-spread_expression	0.0895516
ATP1B3	IN	Wide-spread_expression	0.0422627
ATP23	IN	Wide-spread_expression	0.139758
ATP2A2	IN	Wide-spread_expression	0.0303981
ATP2A3	IN	Wide-spread_expression	0.724168
ATP2B1	IN	Wide-spread_expression	0.107257
ATP2B2	IN	Wide-spread_expression	0.0856363
ATP2B3	IN	Wide-spread_expression	0.0346381
ATP2B4	IN	Wide-spread_expression	0.512845
ATP2C1	IN	Wide-spread_expression	0.100672
ATP2C2	IN	Wide-spread_expression	0.108984
ATP5F1A	IN	Wide-spread_expression	0.0688243
ATP5F1B	IN	Wide-spread_expression	0.0706458
ATP5F1C	IN	Wide-spread_expression	0.0826529
ATP5F1D	IN	Wide-spread_expression	0.0799559
ATP5F1E	IN	Wide-spread_expression	0.0638571
ATP5IF1	IN	Wide-spread_expression	0.0510363
ATP5MC1	IN	Wide-spread_expression	0.141088
ATP5MC2	IN	Wide-spread_expression	0.0375216
ATP5MC3	IN	Wide-spread_expression	0.103745
ATP5ME	IN	Wide-spread_expression	0.0318455
ATP5MJ	IN	Wide-spread_expression	0.0589295
ATP5MK	IN	Wide-spread_expression	0.0469081
ATP5PB	IN	Wide-spread_expression	0.0634448
ATP5PD	IN	Wide-spread_expression	0.0474926
ATP5PF	IN	Wide-spread_expression	0.0857012
ATP6AP1	IN	Wide-spread_expression	0.091221
ATP6AP2	IN	Wide-spread_expression	0.0474803
ATP6V0A1	IN	Wide-spread_expression	0.0262824
ATP6V0A2	IN	Wide-spread_expression	0.0417757
ATP6V0A4	IN	Wide-spread_expression	0.477355
ATP6V0B	IN	Wide-spread_expression	0.0496433
ATP6V0D1	IN	Wide-spread_expression	0.0519998
ATP6V0D2	IN	Wide-spread_expression	0.61357
ATP6V0E1	IN	Wide-spread_expression	0.0427716
ATP6V0E2	IN	Wide-spread_expression	0.0945834
ATP6V1A	IN	Wide-spread_expression	0.0175221
ATP6V1B2	IN	Wide-spread_expression	0.0724256
ATP6V1C1	IN	Wide-spread_expression	0.0271238
ATP6V1C2	IN	Wide-spread_expression	0.356355
ATP6V1D	IN	Wide-spread_expression	0.0237115
ATP6V1E1	IN	Wide-spread_expression	0.0497831
ATP6V1E2	IN	Wide-spread_expression	0.0826411
ATP6V1F	IN	Wide-spread_expression	0.101005
ATP6V1FNB	IN	Wide-spread_expression	0.831722
ATP6V1G1	IN	Wide-spread_expression	0.0798154
ATP6V1H	IN	Wide-spread_expression	0.0251769
ATP7B	IN	Wide-spread_expression	0.112563
ATP8A1	IN	Wide-spread_expression	0.110959
ATP8A2	IN	Wide-spread_expression	0.0935527
ATP8B1	IN	Wide-spread_expression	0.123011
ATP8B2	IN	Wide-spread_expression	0.111841
ATP8B3	IN	Weak_expresssion	1
ATP8B4	IN	Wide-spread_expression	0.300853
ATP9A	IN	Wide-spread_expression	0.0258483
ATP9B	IN	Wide-spread_expression	0.0509799
ATPAF1	IN	Wide-spread_expression	0.0475208
ATPAF2	IN	Wide-spread_expression	0.0846747
ATPSCKMT	IN	Wide-spread_expression	0.0876054
ATR	IN	Wide-spread_expression	0.0677568
ATRAID	IN	Wide-spread_expression	0.0982225
ATRIP	IN	Wide-spread_expression	0.112971
ATRN	IN	Wide-spread_expression	0.0207033
ATRNL1	IN	Wide-spread_expression	0.136869
ATRX	IN	Wide-spread_expression	0.0209799
ATXN1	IN	Wide-spread_expression	0.0291451
ATXN10	IN	Wide-spread_expression	0.0241094
ATXN1L	IN	Wide-spread_expression	0.145535
ATXN2	IN	Wide-spread_expression	0.0292139
ATXN3	IN	Wide-spread_expression	0.0286931
ATXN7	IN	Wide-spread_expression	0.0414901
ATXN7L1	IN	Wide-spread_expression	0.0972951
ATXN7L2	IN	Wide-spread_expression	0.163924
ATXN7L3	IN	Wide-spread_expression	0.0800214
ATXN7L3B	IN	Wide-spread_expression	0.0808583
AUH	IN	Wide-spread_expression	0.0991891
AUNIP	IN	Wide-spread_expression	0.21215
AUP1	IN	Wide-spread_expression	0.0922866
AURKA	IN	Wide-spread_expression	0.508652
AURKAIP1	IN	Wide-spread_expression	0.0470864
AURKC	IN	Weak_expresssion	0.885543
AUTS2	IN	Wide-spread_expression	0.055761
AVEN	IN	Wide-spread_expression	0.115572
AVIL	IN	Wide-spread_expression	0.114631
AVL9	IN	Wide-spread_expression	0.0119494
AVPI1	IN	Wide-spread_expression	0.148335
AVPR1A	IN	Specific_expression	0.913031
AXDND1	IN	Wide-spread_expression	0.228562
AXIN1	IN	Wide-spread_expression	0.0873738
AXIN2	IN	Wide-spread_expression	0.136901
AXL	IN	Wide-spread_expression	0.659118
AZI2	IN	Wide-spread_expression	0.0530585
AZIN1	IN	Wide-spread_expression	0.0370345
AZIN2	IN	Wide-spread_expression	0.095614
AZU1	IN	Wide-spread_expression	0.555056
B2M	IN	Wide-spread_expression	0.186218
B3GALNT1	IN	Wide-spread_expression	0.082443
B3GALNT2	IN	Wide-spread_expression	0.0742485
B3GALT1	IN	Wide-spread_expression	0.229036
B3GALT2	IN	Wide-spread_expression	0.327096
B3GALT4	IN	Wide-spread_expression	0.166176
B3GALT5	IN	Wide-spread_expression	0.39215
B3GALT6	IN	Wide-spread_expression	0.238332
B3GALT9	IN	Weak_expresssion	0.948269
B3GAT1	IN	Wide-spread_expression	0.194242
B3GAT2	IN	Wide-spread_expression	0.302591
B3GAT3	IN	Wide-spread_expression	0.0262542
B3GLCT	IN	Wide-spread_expression	0.389811
B3GNT2	IN	Wide-spread_expression	0.563316
B3GNT3	IN	Wide-spread_expression	0.31626
B3GNT4	IN	Wide-spread_expression	0.48032
B3GNT5	IN	Wide-spread_expression	0.0886153
B3GNT9	IN	Wide-spread_expression	0.557758
B3GNTL1	IN	Wide-spread_expression	0.0685662
B4GALNT1	IN	Wide-spread_expression	0.0435741
B4GALNT2	IN	Wide-spread_expression	0.808803
B4GALNT3	IN	Wide-spread_expression	0.141281
B4GALNT4	IN	Wide-spread_expression	0.0430024
B4GALT1	IN	Wide-spread_expression	0.467994
B4GALT2	IN	Wide-spread_expression	0.161591
B4GALT3	IN	Wide-spread_expression	0.119757
B4GALT4	IN	Wide-spread_expression	0.181176
B4GALT5	IN	Wide-spread_expression	0.0486439
B4GALT6	IN	Wide-spread_expression	0.283861
B4GALT7	IN	Wide-spread_expression	0.0670531
B4GAT1	IN	Wide-spread_expression	0.0966265
B9D1	IN	Wide-spread_expression	0.0903106
B9D2	IN	Wide-spread_expression	0.434424
BAALC	IN	Wide-spread_expression	0.105004
BAAT	IN	Wide-spread_expression	0.293115
BABAM2	IN	Wide-spread_expression	0.0376251
BACE1	IN	Wide-spread_expression	0.0404543
BACE2	IN	Wide-spread_expression	0.204754
BACH1	IN	Wide-spread_expression	0.134305
BACH2	IN	Wide-spread_expression	0.0645837
BAD	IN	Wide-spread_expression	0.0488102
BAG1	IN	Wide-spread_expression	0.143306
BAG2	IN	Wide-spread_expression	0.0790157
BAG3	IN	Wide-spread_expression	0.369131
BAG4	IN	Wide-spread_expression	0.0296268
BAG5	IN	Wide-spread_expression	0.130612
BAG6	IN	Wide-spread_expression	0.0327372
BAHCC1	IN	Wide-spread_expression	0.0466479
BAHD1	IN	Wide-spread_expression	0.137343
BAIAP2	IN	Wide-spread_expression	0.178627
BAIAP2L1	IN	Wide-spread_expression	0.234322
BAIAP2L2	IN	Wide-spread_expression	0.162136
BAIAP3	IN	Wide-spread_expression	0.410534
BAK1	IN	Wide-spread_expression	0.456029
BANF1	IN	Wide-spread_expression	0.111349
BANK1	IN	Wide-spread_expression	0.0987312
BANP	IN	Wide-spread_expression	0.0244621
BAP1	IN	Wide-spread_expression	0.0834621
BARD1	IN	Wide-spread_expression	0.619206
BASP1	IN	Wide-spread_expression	0.093833
BATF3	IN	Weak_expresssion	1
BAX	IN	Wide-spread_expression	0.0688077
BAZ1A	IN	Wide-spread_expression	0.0898123
BAZ1B	IN	Wide-spread_expression	0.0178706
BAZ2A	IN	Wide-spread_expression	0.0262284
BAZ2B	IN	Wide-spread_expression	0.0521575
BBC3	IN	Wide-spread_expression	0.270972
BBIP1	IN	Wide-spread_expression	0.0337835
BBOF1	IN	Wide-spread_expression	0.0829663
BBOX1	IN	Wide-spread_expression	0.578958
BBS10	IN	Wide-spread_expression	0.0755605
BBS12	IN	Wide-spread_expression	0.209844
BBS2	IN	Wide-spread_expression	0.0273212
BBS4	IN	Wide-spread_expression	0.0414736
BBS7	IN	Wide-spread_expression	0.0367624
BBS9	IN	Wide-spread_expression	0.036785
BBX	IN	Wide-spread_expression	0.0656688
BCAM	IN	Wide-spread_expression	0.769306
BCAN	IN	Wide-spread_expression	0.177715
BCAP31	IN	Wide-spread_expression	0.0378481
BCAR1	IN	Wide-spread_expression	0.0706987
BCAR3	IN	Wide-spread_expression	0.119028
BCAS1	IN	Wide-spread_expression	0.444907
BCAS2	IN	Wide-spread_expression	0.057219
BCAS3	IN	Wide-spread_expression	0.0264552
BCAS4	IN	Wide-spread_expression	0.157208
BCAT1	IN	Wide-spread_expression	0.0363274
BCAT2	IN	Wide-spread_expression	0.0567537
BCCIP	IN	Wide-spread_expression	0.113037
BCDIN3D	IN	Wide-spread_expression	0.0870997
BCHE	IN	Wide-spread_expression	0.470849
BCKDHB	IN	Wide-spread_expression	0.141023
BCKDK	IN	Wide-spread_expression	0.134524
BCL10	IN	Wide-spread_expression	0.0914899
BCL11A	IN	Wide-spread_expression	0.242628
BCL11B	IN	Wide-spread_expression	0.16759
BCL2	IN	Wide-spread_expression	0.131914
BCL2L1	IN	Wide-spread_expression	0.116566
BCL2L11	IN	Wide-spread_expression	0.318222
BCL2L13	IN	Wide-spread_expression	0.0274139
BCL2L14	IN	Wide-spread_expression	0.0688732
BCL2L15	IN	Wide-spread_expression	0.217207
BCL2L2	IN	Wide-spread_expression	0.0604157
BCL2L2-PABPN1	IN	Wide-spread_expression	0.0584044
BCL3	IN	Wide-spread_expression	0.483545
BCL6	IN	Wide-spread_expression	0.207104
BCL7A	IN	Wide-spread_expression	0.0908792
BCL7B	IN	Wide-spread_expression	0.0800085
BCL7C	IN	Wide-spread_expression	0.0345738
BCL9	IN	Wide-spread_expression	0.144885
BCL9L	IN	Wide-spread_expression	0.103101
BCLAF1	IN	Wide-spread_expression	0.0180285
BCLAF3	IN	Wide-spread_expression	0.0181174
BCO1	IN	Wide-spread_expression	0.258325
BCO2	IN	Wide-spread_expression	0.129839
BCOR	IN	Wide-spread_expression	0.0478899
BCORL1	IN	Wide-spread_expression	0.131839
BCR	IN	Wide-spread_expression	0.070607
BCS1L	IN	Wide-spread_expression	0.127097
BDH1	IN	Wide-spread_expression	0.0462501
BDH2	IN	Wide-spread_expression	0.777773
BDNF	IN	Wide-spread_expression	0.222214
BDP1	IN	Wide-spread_expression	0.043802
BEAN1	IN	Wide-spread_expression	0.189604
BECN1	IN	Wide-spread_expression	0.0839427
BEGAIN	IN	Wide-spread_expression	0.257092
BEND3	IN	Wide-spread_expression	0.222168
BEND4	IN	Wide-spread_expression	0.395735
BEND6	IN	Wide-spread_expression	0.0777281
BEND7	IN	Wide-spread_expression	0.294726
BEST1	IN	Wide-spread_expression	0.219088
BEST3	IN	Wide-spread_expression	0.539029
BEST4	IN	Wide-spread_expression	0.520373
BET1	IN	Wide-spread_expression	0.0831509
BET1L	IN	Wide-spread_expression	0.0857043
BEX1	IN	Wide-spread_expression	0.0793464
BEX2	IN	Wide-spread_expression	0.0377074
BEX3	IN	Wide-spread_expression	0.0592162
BEX4	IN	Wide-spread_expression	0.0466826
BEX5	IN	Wide-spread_expression	0.0726883
BFAR	IN	Wide-spread_expression	0.0707788
BFSP1	IN	Wide-spread_expression	0.567954
BFSP2	IN	Wide-spread_expression	0.672066
BHLHE40	IN	Wide-spread_expression	0.616258
BHLHE41	IN	Wide-spread_expression	0.222393
BHMT	IN	Weak_expresssion	1
BHMT2	IN	Weak_expresssion	0.975324
BICC1	IN	Wide-spread_expression	0.363157
BICD1	IN	Wide-spread_expression	0.0535995
BICD2	IN	Wide-spread_expression	0.0301615
BICDL1	IN	Wide-spread_expression	0.0964091
BICRAL	IN	Wide-spread_expression	0.0103161
BID	IN	Wide-spread_expression	0.202972
BIK	IN	Weak_expresssion	0.994616
BIN1	IN	Wide-spread_expression	0.0497692
BIN2	IN	Wide-spread_expression	0.417668
BIN3	IN	Wide-spread_expression	0.0893238
BIRC2	IN	Wide-spread_expression	0.0325087
BIRC3	IN	Wide-spread_expression	0.793157
BIRC6	IN	Wide-spread_expression	0.0215238
BIVM-ERCC5	IN	Wide-spread_expression	0.255963
BLCAP	IN	Wide-spread_expression	0.0281638
BLM	IN	Wide-spread_expression	0.672115
BLMH	IN	Wide-spread_expression	0.0450039
BLNK	IN	Wide-spread_expression	0.21127
BLOC1S2	IN	Wide-spread_expression	0.0321168
BLOC1S4	IN	Wide-spread_expression	0.189387
BLOC1S5-TXNDC5	IN	Wide-spread_expression	0.0356919
BLVRA	IN	Wide-spread_expression	0.0608506
BLVRB	IN	Wide-spread_expression	0.107262
BLZF1	IN	Wide-spread_expression	0.021882
BMERB1	IN	Wide-spread_expression	0.070933
BMF	IN	Weak_expresssion	0.948535
BMI1	IN	Wide-spread_expression	0.098986
BMP1	IN	Wide-spread_expression	0.277962
BMP2	IN	Wide-spread_expression	0.649733
BMP2K	IN	Wide-spread_expression	0.0955806
BMP3	IN	Wide-spread_expression	0.791489
BMP4	IN	Weak_expresssion	0.976997
BMP6	IN	Wide-spread_expression	0.409995
BMP7	IN	Wide-spread_expression	0.656332
BMP8A	IN	Wide-spread_expression	0.501714
BMP8B	IN	Weak_expresssion	1
BMPER	IN	Wide-spread_expression	0.0915229
BMPR1A	IN	Wide-spread_expression	0.0615331
BMPR1B	IN	Wide-spread_expression	0.150889
BMPR2	IN	Wide-spread_expression	0.0305667
BMS1	IN	Wide-spread_expression	0.0373643
BMT2	IN	Wide-spread_expression	0.0357519
BMX	IN	Wide-spread_expression	0.153679
BNC2	IN	Wide-spread_expression	0.101819
BNIP1	IN	Wide-spread_expression	0.067351
BNIP2	IN	Wide-spread_expression	0.0253034
BNIP3	IN	Wide-spread_expression	0.0553107
BNIP3L	IN	Wide-spread_expression	0.0345988
BNIPL	IN	Wide-spread_expression	0.332317
BOC	IN	Wide-spread_expression	0.310011
BOD1	IN	Wide-spread_expression	0.0703599
BOD1L1	IN	Wide-spread_expression	0.0293623
BOK	IN	Wide-spread_expression	0.349199
BOLA1	IN	Wide-spread_expression	0.172119
BOLA3	IN	Wide-spread_expression	0.170921
BOLL	IN	Weak_expresssion	0.88899
BOP1	IN	Wide-spread_expression	0.140479
BORA	IN	Wide-spread_expression	0.0999932
BORCS5	IN	Wide-spread_expression	0.0488065
BORCS6	IN	Wide-spread_expression	0.804986
BORCS7-ASMT	IN	Wide-spread_expression	0.0736333
BPGM	IN	Wide-spread_expression	0.0704602
BPHL	IN	Wide-spread_expression	0.0691893
BPIFC	IN	Wide-spread_expression	0.813295
BPNT1	IN	Wide-spread_expression	0.159471
BPNT2	IN	Wide-spread_expression	0.0668468
BPTF	IN	Wide-spread_expression	0.0293959
BRAF	IN	Wide-spread_expression	0.00534393
BRAP	IN	Wide-spread_expression	0.0383868
BRAT1	IN	Wide-spread_expression	0.0797374
BRCA1	IN	Wide-spread_expression	0.0563582
BRCA2	IN	Wide-spread_expression	0.724357
BRCC3	IN	Wide-spread_expression	0.049721
BRD1	IN	Wide-spread_expression	0.0254519
BRD2	IN	Wide-spread_expression	0.0376857
BRD3	IN	Wide-spread_expression	0.0513623
BRD3OS	IN	Wide-spread_expression	0.0552066
BRD4	IN	Wide-spread_expression	0.0243621
BRD7	IN	Wide-spread_expression	0.0496054
BRD8	IN	Wide-spread_expression	0.0305451
BRD9	IN	Wide-spread_expression	0.0599107
BRDT	IN	Wide-spread_expression	0.590754
BRF1	IN	Wide-spread_expression	0.0315718
BRF2	IN	Wide-spread_expression	0.10987
BRI3	IN	Wide-spread_expression	0.0315998
BRI3BP	IN	Wide-spread_expression	0.0581813
BRICD5	IN	Wide-spread_expression	0.0572004
BRINP1	IN	Wide-spread_expression	0.122139
BRINP2	IN	Wide-spread_expression	0.183535
BRINP3	IN	Wide-spread_expression	0.391628
BRIP1	IN	Wide-spread_expression	0.185194
BRIX1	IN	Wide-spread_expression	0.227232
BRK1	IN	Wide-spread_expression	0.079112
BRME1	IN	Wide-spread_expression	0.159391
BRMS1	IN	Wide-spread_expression	0.315623
BRMS1L	IN	Wide-spread_expression	0.0580044
BROX	IN	Wide-spread_expression	0.0361802
BRPF1	IN	Wide-spread_expression	0.238999
BRPF3	IN	Wide-spread_expression	0.130286
BRSK1	IN	Wide-spread_expression	0.0460064
BRSK2	IN	Wide-spread_expression	0.0351613
BRWD1	IN	Wide-spread_expression	0.0215763
BRWD3	IN	Wide-spread_expression	0.038207
BSDC1	IN	Wide-spread_expression	0.0522797
BSG	IN	Wide-spread_expression	0.0399792
BSN	IN	Wide-spread_expression	0.0380771
BSPH1	IN	Weak_expresssion	1
BSPRY	IN	Specific_expression	0.960094
BTAF1	IN	Wide-spread_expression	0.0337238
BTBD1	IN	Wide-spread_expression	0.0372093
BTBD10	IN	Wide-spread_expression	0.0201447
BTBD11	IN	Wide-spread_expression	0.226743
BTBD16	IN	Wide-spread_expression	0.61299
BTBD18	IN	Wide-spread_expression	0.128159
BTBD19	IN	Wide-spread_expression	0.499673
BTBD2	IN	Wide-spread_expression	0.0201604
BTBD3	IN	Wide-spread_expression	0.215089
BTBD6	IN	Wide-spread_expression	0.103095
BTBD7	IN	Wide-spread_expression	0.0193714
BTBD8	IN	Wide-spread_expression	0.111018
BTBD9	IN	Wide-spread_expression	0.0700007
BTC	IN	Wide-spread_expression	0.559754
BTD	IN	Wide-spread_expression	0.0605927
BTF3	IN	Wide-spread_expression	0.0684961
BTF3L4	IN	Wide-spread_expression	0.0292521
BTG1	IN	Wide-spread_expression	0.24557
BTG2	IN	Wide-spread_expression	0.690958
BTG3	IN	Wide-spread_expression	0.499255
BTN2A1	IN	Wide-spread_expression	0.0645064
BTN2A2	IN	Wide-spread_expression	0.719563
BTN3A1	IN	Wide-spread_expression	0.217876
BTN3A2	IN	Wide-spread_expression	0.553319
BTN3A3	IN	Wide-spread_expression	0.406161
BTNL2	IN	Weak_expresssion	0.903626
BTRC	IN	Wide-spread_expression	0.0306126
BUB1B	IN	Wide-spread_expression	0.776416
BUB3	IN	Wide-spread_expression	0.0803599
BUD13	IN	Wide-spread_expression	0.0481384
BUD23	IN	Wide-spread_expression	0.0680475
BUD31	IN	Wide-spread_expression	0.0604185
BVES	IN	Weak_expresssion	0.878055
BYSL	IN	Wide-spread_expression	0.562498
BZW1	IN	Wide-spread_expression	0.0577229
BZW2	IN	Wide-spread_expression	0.0553
C10orf143	IN	Wide-spread_expression	0.15851
C10orf67	IN	Wide-spread_expression	0.67874
C10orf82	IN	Wide-spread_expression	0.805107
C10orf88	IN	Wide-spread_expression	0.0208569
C10orf90	IN	Wide-spread_expression	0.0805985
C10orf95	IN	Wide-spread_expression	0.491715
C11orf1	IN	Wide-spread_expression	0.140059
C11orf16	IN	Weak_expresssion	1
C11orf24	IN	Wide-spread_expression	0.175492
C11orf42	IN	Wide-spread_expression	0.257537
C11orf49	IN	Wide-spread_expression	0.0571814
C11orf58	IN	Wide-spread_expression	0.106802
C11orf65	IN	Wide-spread_expression	0.0531516
C11orf68	IN	Wide-spread_expression	0.0849464
C11orf71	IN	Wide-spread_expression	0.16945
C11orf80	IN	Wide-spread_expression	0.0981202
C11orf87	IN	Wide-spread_expression	0.227151
C11orf97	IN	Wide-spread_expression	0.721919
C12orf29	IN	Wide-spread_expression	0.117537
C12orf4	IN	Wide-spread_expression	0.0276239
C12orf40	IN	Wide-spread_expression	0.103847
C12orf42	IN	Wide-spread_expression	0.388694
C12orf43	IN	Wide-spread_expression	0.0668885
C12orf50	IN	Weak_expresssion	1
C12orf54	IN	Wide-spread_expression	0.803961
C12orf56	IN	Wide-spread_expression	0.160262
C12orf57	IN	Wide-spread_expression	0.0843533
C12orf60	IN	Wide-spread_expression	0.222686
C12orf73	IN	Wide-spread_expression	0.025348
C12orf75	IN	Wide-spread_expression	0.200926
C12orf76	IN	Wide-spread_expression	0.0411661
C14orf119	IN	Wide-spread_expression	0.203391
C14orf132	IN	Wide-spread_expression	0.304778
C14orf180	IN	Weak_expresssion	0.925628
C14orf28	IN	Wide-spread_expression	0.0946937
C14orf39	IN	Wide-spread_expression	0.703387
C14orf93	IN	Wide-spread_expression	0.165194
C15orf39	IN	Wide-spread_expression	0.687256
C15orf40	IN	Wide-spread_expression	0.0395559
C15orf61	IN	Wide-spread_expression	0.0564296
C15orf65	IN	Wide-spread_expression	0.144027
C16orf72	IN	Wide-spread_expression	0.0858727
C16orf74	IN	Wide-spread_expression	0.448649
C16orf86	IN	Wide-spread_expression	0.778328
C16orf87	IN	Wide-spread_expression	0.0700944
C16orf89	IN	Wide-spread_expression	0.386838
C16orf91	IN	Wide-spread_expression	0.118754
C16orf92	IN	Wide-spread_expression	0.488818
C16orf95	IN	Wide-spread_expression	0.135506
C16orf96	IN	Wide-spread_expression	0.177459
C17orf100	IN	Wide-spread_expression	0.606861
C17orf107	IN	Weak_expresssion	0.976083
C17orf114	IN	Wide-spread_expression	0.591654
C17orf58	IN	Wide-spread_expression	0.182741
C17orf67	IN	Wide-spread_expression	0.170871
C17orf75	IN	Wide-spread_expression	0.101669
C17orf78	IN	Wide-spread_expression	0.113521
C17orf80	IN	Wide-spread_expression	0.0435352
C17orf97	IN	Wide-spread_expression	0.226244
C18orf21	IN	Wide-spread_expression	0.114179
C18orf25	IN	Wide-spread_expression	0.0957804
C18orf32	IN	Wide-spread_expression	0.122565
C18orf54	IN	Wide-spread_expression	0.519023
C19orf12	IN	Wide-spread_expression	0.0548357
C19orf18	IN	Wide-spread_expression	0.275501
C19orf25	IN	Wide-spread_expression	0.0821589
C19orf38	IN	Wide-spread_expression	0.419117
C19orf44	IN	Wide-spread_expression	0.0633949
C19orf47	IN	Wide-spread_expression	0.078415
C19orf53	IN	Wide-spread_expression	0.0995716
C19orf54	IN	Weak_expresssion	0.886283
C19orf71	IN	Wide-spread_expression	0.147693
C19orf81	IN	Wide-spread_expression	0.326904
C1D	IN	Wide-spread_expression	0.0206313
C1GALT1	IN	Wide-spread_expression	0.0861585
C1GALT1C1	IN	Wide-spread_expression	0.0965465
C1orf100	IN	Wide-spread_expression	0.334691
C1orf105	IN	Wide-spread_expression	0.226377
C1orf109	IN	Wide-spread_expression	0.0962588
C1orf112	IN	Wide-spread_expression	0.0694235
C1orf115	IN	Wide-spread_expression	0.756179
C1orf122	IN	Wide-spread_expression	0.130205
C1orf131	IN	Wide-spread_expression	0.0946588
C1orf141	IN	Wide-spread_expression	0.409459
C1orf146	IN	Wide-spread_expression	0.318785
C1orf159	IN	Wide-spread_expression	0.0551268
C1orf162	IN	Wide-spread_expression	0.134006
C1orf167	IN	Wide-spread_expression	0.503959
C1orf174	IN	Wide-spread_expression	0.103994
C1orf198	IN	Wide-spread_expression	0.197786
C1orf21	IN	Wide-spread_expression	0.094494
C1orf216	IN	Wide-spread_expression	0.0940904
C1orf226	IN	Weak_expresssion	0.857348
C1orf35	IN	Wide-spread_expression	0.0392451
C1orf43	IN	Wide-spread_expression	0.0189218
C1orf52	IN	Wide-spread_expression	0.0277178
C1orf53	IN	Wide-spread_expression	0.76763
C1orf54	IN	Wide-spread_expression	0.388838
C1orf56	IN	Wide-spread_expression	0.0850194
C1orf74	IN	Wide-spread_expression	0.638037
C1orf87	IN	Weak_expresssion	1
C1orf94	IN	Weak_expresssion	0.947562
C1QBP	IN	Wide-spread_expression	0.0754407
C1QL1	IN	Wide-spread_expression	0.540289
C1QL2	IN	Specific_expression	0.925993
C1QL3	IN	Weak_expresssion	0.999494
C1QTNF1	IN	Wide-spread_expression	0.812925
C1QTNF2	IN	Wide-spread_expression	0.155623
C1QTNF3-AMACR	IN	Wide-spread_expression	0.0664197
C1QTNF4	IN	Wide-spread_expression	0.131033
C1QTNF6	IN	Wide-spread_expression	0.195695
C1QTNF7	IN	Wide-spread_expression	0.203751
C1QTNF9B	IN	Weak_expresssion	1
C1R	IN	Weak_expresssion	0.971331
C1RL	IN	Weak_expresssion	0.868982
C1S	IN	Wide-spread_expression	0.05468
C2	IN	Wide-spread_expression	0.167696
C20orf144	IN	Weak_expresssion	1
C20orf203	IN	Weak_expresssion	1
C20orf204	IN	Wide-spread_expression	0.441815
C20orf27	IN	Wide-spread_expression	0.13797
C20orf96	IN	Wide-spread_expression	0.166928
C21orf58	IN	Wide-spread_expression	0.17218
C21orf62	IN	Wide-spread_expression	0.340294
C21orf91	IN	Weak_expresssion	0.887347
C22orf23	IN	Wide-spread_expression	0.115584
C2CD2	IN	Wide-spread_expression	0.181154
C2CD2L	IN	Wide-spread_expression	0.0932238
C2CD3	IN	Wide-spread_expression	0.0687173
C2CD4C	IN	Wide-spread_expression	0.559627
C2CD5	IN	Wide-spread_expression	0.0380558
C2CD6	IN	Wide-spread_expression	0.190149
C2orf16	IN	Wide-spread_expression	0.222744
C2orf42	IN	Wide-spread_expression	0.0359883
C2orf49	IN	Wide-spread_expression	0.0467588
C2orf50	IN	Wide-spread_expression	0.589541
C2orf66	IN	Wide-spread_expression	0.849664
C2orf68	IN	Wide-spread_expression	0.183518
C2orf69	IN	Wide-spread_expression	0.0438966
C2orf72	IN	Wide-spread_expression	0.112854
C2orf73	IN	Wide-spread_expression	0.402251
C2orf76	IN	Wide-spread_expression	0.144271
C2orf80	IN	Wide-spread_expression	0.539805
C2orf88	IN	Wide-spread_expression	0.0774424
C2orf92	IN	Wide-spread_expression	0.169177
C3	IN	Wide-spread_expression	0.119283
C3orf14	IN	Wide-spread_expression	0.0318398
C3orf18	IN	Wide-spread_expression	0.266265
C3orf20	IN	Wide-spread_expression	0.333577
C3orf33	IN	Wide-spread_expression	0.301655
C3orf38	IN	Wide-spread_expression	0.0245621
C3orf49	IN	Wide-spread_expression	0.116042
C3orf52	IN	Weak_expresssion	1
C3orf62	IN	Wide-spread_expression	0.0970978
C3orf70	IN	Wide-spread_expression	0.281089
C3orf80	IN	Wide-spread_expression	0.490592
C3orf84	IN	Wide-spread_expression	0.326223
C4BPA	IN	Wide-spread_expression	0.353019
C4BPB	IN	Weak_expresssion	0.954892
C4orf19	IN	Wide-spread_expression	0.522322
C4orf3	IN	Wide-spread_expression	0.0456033
C4orf33	IN	Wide-spread_expression	0.205502
C4orf36	IN	Weak_expresssion	0.916263
C4orf45	IN	Wide-spread_expression	0.147963
C4orf46	IN	Wide-spread_expression	0.43759
C4orf47	IN	Wide-spread_expression	0.0848392
C4orf48	IN	Wide-spread_expression	0.118626
C4orf50	IN	Wide-spread_expression	0.0896061
C4orf51	IN	Wide-spread_expression	0.360921
C5	IN	Wide-spread_expression	0.144479
C5AR1	IN	Wide-spread_expression	0.612992
C5orf15	IN	Wide-spread_expression	0.0701872
C5orf22	IN	Wide-spread_expression	0.0615292
C5orf24	IN	Wide-spread_expression	0.0547214
C5orf34	IN	Wide-spread_expression	0.386012
C5orf47	IN	Wide-spread_expression	0.76296
C5orf49	IN	Wide-spread_expression	0.378113
C5orf51	IN	Wide-spread_expression	0.0330557
C5orf58	IN	Wide-spread_expression	0.0411537
C5orf63	IN	Wide-spread_expression	0.48069
C6	IN	Wide-spread_expression	0.378603
C6orf118	IN	Wide-spread_expression	0.719089
C6orf120	IN	Wide-spread_expression	0.138371
C6orf132	IN	Wide-spread_expression	0.78241
C6orf136	IN	Wide-spread_expression	0.0862642
C6orf141	IN	Weak_expresssion	1
C6orf226	IN	Wide-spread_expression	0.151255
C6orf47	IN	Wide-spread_expression	0.0973394
C6orf52	IN	Wide-spread_expression	0.551286
C6orf58	IN	Wide-spread_expression	0.789469
C6orf62	IN	Wide-spread_expression	0.0242984
C6orf89	IN	Wide-spread_expression	0.0397651
C7orf26	IN	Wide-spread_expression	0.0453068
C7orf31	IN	Wide-spread_expression	0.529833
C7orf33	IN	Weak_expresssion	1
C7orf50	IN	Wide-spread_expression	0.0300545
C7orf57	IN	Wide-spread_expression	0.473288
C7orf61	IN	Wide-spread_expression	0.510901
C8orf33	IN	Wide-spread_expression	0.0577632
C8orf34	IN	Wide-spread_expression	0.13216
C8orf44-SGK3	IN	Wide-spread_expression	0.0998277
C8orf76	IN	Wide-spread_expression	0.124869
C8orf88	IN	Wide-spread_expression	0.234036
C8orf89	IN	Weak_expresssion	0.986549
C9orf116	IN	Wide-spread_expression	0.522079
C9orf131	IN	Weak_expresssion	0.851516
C9orf153	IN	Wide-spread_expression	0.167745
C9orf24	IN	Wide-spread_expression	0.145383
C9orf40	IN	Wide-spread_expression	0.0901942
C9orf43	IN	Weak_expresssion	0.898662
C9orf57	IN	Wide-spread_expression	0.6358
C9orf64	IN	Wide-spread_expression	0.0828672
C9orf72	IN	Wide-spread_expression	0.0544888
C9orf78	IN	Wide-spread_expression	0.0661875
C9orf85	IN	Wide-spread_expression	0.0246564
CA1	IN	Wide-spread_expression	0.659294
CA10	IN	Wide-spread_expression	0.366706
CA11	IN	Wide-spread_expression	0.0579317
CA12	IN	Wide-spread_expression	0.832751
CA13	IN	Wide-spread_expression	0.561501
CA2	IN	Wide-spread_expression	0.481815
CA3	IN	Wide-spread_expression	0.567437
CA4	IN	Wide-spread_expression	0.707272
CA5A	IN	Wide-spread_expression	0.536714
CA5B	IN	Wide-spread_expression	0.0378322
CA7	IN	Wide-spread_expression	0.543765
CA8	IN	Wide-spread_expression	0.537198
CA9	IN	Weak_expresssion	1
CAAP1	IN	Wide-spread_expression	0.0896077
CAB39	IN	Wide-spread_expression	0.0405019
CAB39L	IN	Wide-spread_expression	0.14185
CABCOCO1	IN	Wide-spread_expression	0.148837
CABIN1	IN	Wide-spread_expression	0.0338737
CABLES1	IN	Wide-spread_expression	0.230281
CABLES2	IN	Wide-spread_expression	0.0903445
CABP1	IN	Wide-spread_expression	0.181624
CABP4	IN	Wide-spread_expression	0.829789
CABP7	IN	Wide-spread_expression	0.795073
CABYR	IN	Wide-spread_expression	0.16793
CACFD1	IN	Wide-spread_expression	0.0749565
CACHD1	IN	Wide-spread_expression	0.36932
CACNA1A	IN	Wide-spread_expression	0.0471076
CACNA1B	IN	Wide-spread_expression	0.0663297
CACNA1C	IN	Wide-spread_expression	0.0904599
CACNA1D	IN	Wide-spread_expression	0.076566
CACNA1E	IN	Wide-spread_expression	0.206058
CACNA1G	IN	Wide-spread_expression	0.192307
CACNA1H	IN	Weak_expresssion	0.854114
CACNA1I	IN	Wide-spread_expression	0.270117
CACNA1S	IN	Weak_expresssion	1
CACNA2D1	IN	Wide-spread_expression	0.328352
CACNA2D2	IN	Wide-spread_expression	0.265709
CACNA2D3	IN	Wide-spread_expression	0.313084
CACNA2D4	IN	Wide-spread_expression	0.679479
CACNB1	IN	Wide-spread_expression	0.100664
CACNB2	IN	Wide-spread_expression	0.139346
CACNB3	IN	Wide-spread_expression	0.375529
CACNB4	IN	Wide-spread_expression	0.210029
CACNG2	IN	Wide-spread_expression	0.0720446
CACNG3	IN	Wide-spread_expression	0.136461
CACNG4	IN	Wide-spread_expression	0.114931
CACNG5	IN	Wide-spread_expression	0.656333
CACNG6	IN	Weak_expresssion	0.936559
CACNG7	IN	Wide-spread_expression	0.0286351
CACNG8	IN	Wide-spread_expression	0.0578184
CACTIN	IN	Wide-spread_expression	0.126472
CACUL1	IN	Wide-spread_expression	0.0458506
CACYBP	IN	Wide-spread_expression	0.0341014
CAD	IN	Wide-spread_expression	0.0841529
CADM1	IN	Wide-spread_expression	0.0869173
CADM2	IN	Wide-spread_expression	0.0886297
CADM3	IN	Wide-spread_expression	0.0468786
CADM4	IN	Wide-spread_expression	0.0517197
CADPS	IN	Wide-spread_expression	0.0803279
CADPS2	IN	Wide-spread_expression	0.354454
CAGE1	IN	Weak_expresssion	1
CALB1	IN	Wide-spread_expression	0.465442
CALB2	IN	Wide-spread_expression	0.823251
CALCB	IN	Wide-spread_expression	0.19023
CALCOCO1	IN	Wide-spread_expression	0.0559766
CALCOCO2	IN	Wide-spread_expression	0.0301469
CALCR	IN	Specific_expression	0.918197
CALCRL	IN	Wide-spread_expression	0.613923
CALD1	IN	Wide-spread_expression	0.117102
CALM1	IN	Wide-spread_expression	0.0545816
CALM3	IN	Wide-spread_expression	0.0395506
CALN1	IN	Wide-spread_expression	0.312794
CALR	IN	Wide-spread_expression	0.0970528
CALU	IN	Wide-spread_expression	0.0878753
CALY	IN	Wide-spread_expression	0.0454374
CAMK1	IN	Wide-spread_expression	0.0799641
CAMK1D	IN	Wide-spread_expression	0.0798184
CAMK1G	IN	Wide-spread_expression	0.168139
CAMK2A	IN	Wide-spread_expression	0.101049
CAMK2B	IN	Wide-spread_expression	0.0341722
CAMK2D	IN	Wide-spread_expression	0.102529
CAMK2G	IN	Wide-spread_expression	0.052701
CAMK2N1	IN	Wide-spread_expression	0.119955
CAMK2N2	IN	Wide-spread_expression	0.0960312
CAMK4	IN	Wide-spread_expression	0.182217
CAMKK1	IN	Wide-spread_expression	0.0563845
CAMKK2	IN	Wide-spread_expression	0.138921
CAMKMT	IN	Wide-spread_expression	0.07775
CAMKV	IN	Wide-spread_expression	0.207325
CAMLG	IN	Wide-spread_expression	0.0391567
CAMSAP1	IN	Wide-spread_expression	0.0368854
CAMSAP2	IN	Wide-spread_expression	0.0166891
CAMSAP3	IN	Wide-spread_expression	0.0583545
CAMTA1	IN	Wide-spread_expression	0.0413828
CAMTA2	IN	Wide-spread_expression	0.0375624
CAND1	IN	Wide-spread_expression	0.0252184
CAND2	IN	Wide-spread_expression	0.0523063
CANT1	IN	Wide-spread_expression	0.158929
CANX	IN	Wide-spread_expression	0.0476079
CAP1	IN	Wide-spread_expression	0.0831963
CAP2	IN	Wide-spread_expression	0.0660599
CAPN1	IN	Wide-spread_expression	0.0766751
CAPN10	IN	Wide-spread_expression	0.0672326
CAPN12	IN	Wide-spread_expression	0.154852
CAPN13	IN	Wide-spread_expression	0.777917
CAPN14	IN	Wide-spread_expression	0.311242
CAPN15	IN	Wide-spread_expression	0.122018
CAPN2	IN	Wide-spread_expression	0.0521671
CAPN5	IN	Wide-spread_expression	0.222658
CAPN7	IN	Wide-spread_expression	0.0294033
CAPN9	IN	Weak_expresssion	0.947465
CAPNS1	IN	Wide-spread_expression	0.051026
CAPRIN1	IN	Wide-spread_expression	0.0345472
CAPRIN2	IN	Wide-spread_expression	0.0686686
CAPS	IN	Wide-spread_expression	0.112845
CAPS2	IN	Wide-spread_expression	0.134668
CAPZA1	IN	Wide-spread_expression	0.017663
CAPZA2	IN	Wide-spread_expression	0.0171048
CAPZB	IN	Wide-spread_expression	0.0229309
CARD10	IN	Weak_expresssion	0.906121
CARD11	IN	Wide-spread_expression	0.424871
CARD14	IN	Wide-spread_expression	0.262503
CARD18	IN	Wide-spread_expression	0.60661
CARD19	IN	Wide-spread_expression	0.220649
CARD6	IN	Weak_expresssion	1
CARD8	IN	Wide-spread_expression	0.209826
CARD9	IN	Weak_expresssion	1
CARF	IN	Wide-spread_expression	0.0353211
CARHSP1	IN	Wide-spread_expression	0.0347433
CARM1	IN	Wide-spread_expression	0.0510536
CARMIL1	IN	Wide-spread_expression	0.301337
CARMIL2	IN	Wide-spread_expression	0.0659917
CARMIL3	IN	Wide-spread_expression	0.107783
CARNMT1	IN	Wide-spread_expression	0.0612807
CARNS1	IN	Wide-spread_expression	0.132
CARS1	IN	Wide-spread_expression	0.0617394
CARS2	IN	Wide-spread_expression	0.0445265
CASC3	IN	Wide-spread_expression	0.0196288
CASD1	IN	Wide-spread_expression	0.0346894
CASK	IN	Wide-spread_expression	0.0521474
CASKIN1	IN	Wide-spread_expression	0.0522349
CASKIN2	IN	Wide-spread_expression	0.63643
CASP10	IN	Weak_expresssion	0.880826
CASP2	IN	Wide-spread_expression	0.232432
CASP3	IN	Wide-spread_expression	0.0943683
CASP4	IN	Weak_expresssion	1
CASP6	IN	Wide-spread_expression	0.22945
CASP7	IN	Wide-spread_expression	0.695607
CASP8	IN	Wide-spread_expression	0.222283
CASP8AP2	IN	Wide-spread_expression	0.0328014
CASP9	IN	Wide-spread_expression	0.0675909
CASQ1	IN	Weak_expresssion	0.896939
CASS4	IN	Wide-spread_expression	0.304504
CAST	IN	Wide-spread_expression	0.0759437
CASTOR2	IN	Wide-spread_expression	0.0640655
CASZ1	IN	Weak_expresssion	0.898325
CAT	IN	Wide-spread_expression	0.795639
CATIP	IN	Wide-spread_expression	0.71145
CATSPER2	IN	Wide-spread_expression	0.0483366
CATSPERB	IN	Wide-spread_expression	0.323134
CATSPERD	IN	Wide-spread_expression	0.148693
CATSPERE	IN	Wide-spread_expression	0.0736561
CATSPERG	IN	Wide-spread_expression	0.23062
CAV1	IN	Weak_expresssion	1
CAV2	IN	Wide-spread_expression	0.36434
CAV3	IN	Wide-spread_expression	0.177765
CAVIN1	IN	Wide-spread_expression	0.833916
CAVIN4	IN	Wide-spread_expression	0.0739229
CBARP	IN	Wide-spread_expression	0.130707
CBFA2T2	IN	Wide-spread_expression	0.0257478
CBFA2T3	IN	Wide-spread_expression	0.356349
CBFB	IN	Wide-spread_expression	0.153124
CBL	IN	Wide-spread_expression	0.0473212
CBLB	IN	Wide-spread_expression	0.114838
CBLC	IN	Wide-spread_expression	0.751359
CBLIF	IN	Wide-spread_expression	0.507445
CBLL1	IN	Wide-spread_expression	0.0288657
CBLN1	IN	Specific_expression	1
CBLN2	IN	Wide-spread_expression	0.505216
CBLN4	IN	Wide-spread_expression	0.499781
CBR1	IN	Wide-spread_expression	0.0489003
CBR3	IN	Wide-spread_expression	0.322451
CBR4	IN	Wide-spread_expression	0.0244268
CBWD1	IN	Wide-spread_expression	0.0595574
CBWD2	IN	Wide-spread_expression	0.0562405
CBWD3	IN	Wide-spread_expression	0.0708853
CBWD5	IN	Wide-spread_expression	0.11383
CBWD6	IN	Wide-spread_expression	0.099038
CBX1	IN	Wide-spread_expression	0.026788
CBX3	IN	Wide-spread_expression	0.0157868
CBX4	IN	Wide-spread_expression	0.180087
CBX5	IN	Wide-spread_expression	0.045043
CBX6	IN	Wide-spread_expression	0.0740904
CBX7	IN	Wide-spread_expression	0.0409523
CBX8	IN	Weak_expresssion	1
CBY1	IN	Wide-spread_expression	0.0954546
CBY3	IN	Wide-spread_expression	0.284224
CC2D1A	IN	Wide-spread_expression	0.0506262
CC2D1B	IN	Wide-spread_expression	0.04914
CC2D2A	IN	Wide-spread_expression	0.0798205
CC2D2B	IN	Wide-spread_expression	0.0645937
CCAR1	IN	Wide-spread_expression	0.027779
CCAR2	IN	Wide-spread_expression	0.0232595
CCBE1	IN	Wide-spread_expression	0.487979
CCDC102B	IN	Wide-spread_expression	0.116978
CCDC106	IN	Wide-spread_expression	0.142396
CCDC107	IN	Wide-spread_expression	0.233395
CCDC110	IN	Wide-spread_expression	0.39146
CCDC112	IN	Wide-spread_expression	0.130215
CCDC113	IN	Wide-spread_expression	0.0617045
CCDC115	IN	Wide-spread_expression	0.0761573
CCDC117	IN	Wide-spread_expression	0.0606823
CCDC12	IN	Wide-spread_expression	0.0361007
CCDC120	IN	Wide-spread_expression	0.0798977
CCDC121	IN	Weak_expresssion	0.906062
CCDC122	IN	Wide-spread_expression	0.208497
CCDC124	IN	Wide-spread_expression	0.0919086
CCDC125	IN	Wide-spread_expression	0.058154
CCDC126	IN	Wide-spread_expression	0.027135
CCDC127	IN	Wide-spread_expression	0.196261
CCDC134	IN	Wide-spread_expression	0.0946702
CCDC136	IN	Wide-spread_expression	0.108051
CCDC137	IN	Wide-spread_expression	0.0447538
CCDC138	IN	Wide-spread_expression	0.103521
CCDC14	IN	Wide-spread_expression	0.0646697
CCDC141	IN	Wide-spread_expression	0.53106
CCDC142	IN	Wide-spread_expression	0.0503234
CCDC146	IN	Wide-spread_expression	0.18853
CCDC148	IN	Wide-spread_expression	0.0735212
CCDC149	IN	Wide-spread_expression	0.0696891
CCDC15	IN	Wide-spread_expression	0.327531
CCDC150	IN	Wide-spread_expression	0.37808
CCDC152	IN	Wide-spread_expression	0.38142
CCDC154	IN	Wide-spread_expression	0.230306
CCDC157	IN	Wide-spread_expression	0.0896301
CCDC158	IN	Wide-spread_expression	0.374902
CCDC159	IN	Wide-spread_expression	0.142341
CCDC160	IN	Weak_expresssion	1
CCDC167	IN	Wide-spread_expression	0.255988
CCDC168	IN	Weak_expresssion	0.851504
CCDC170	IN	Wide-spread_expression	0.207302
CCDC171	IN	Wide-spread_expression	0.0520774
CCDC174	IN	Wide-spread_expression	0.0917718
CCDC175	IN	Wide-spread_expression	0.125407
CCDC177	IN	Wide-spread_expression	0.792165
CCDC178	IN	Wide-spread_expression	0.493729
CCDC18	IN	Wide-spread_expression	0.0448223
CCDC180	IN	Wide-spread_expression	0.757161
CCDC181	IN	Wide-spread_expression	0.0597823
CCDC184	IN	Wide-spread_expression	0.399607
CCDC186	IN	Wide-spread_expression	0.0497894
CCDC191	IN	Wide-spread_expression	0.0482051
CCDC192	IN	Wide-spread_expression	0.115222
CCDC196	IN	Wide-spread_expression	0.17419
CCDC198	IN	Weak_expresssion	0.981698
CCDC200	IN	Wide-spread_expression	0.231201
CCDC22	IN	Wide-spread_expression	0.212754
CCDC24	IN	Wide-spread_expression	0.058101
CCDC25	IN	Wide-spread_expression	0.0560235
CCDC28A	IN	Wide-spread_expression	0.0697784
CCDC28B	IN	Wide-spread_expression	0.136068
CCDC3	IN	Wide-spread_expression	0.0822499
CCDC30	IN	Wide-spread_expression	0.0736858
CCDC32	IN	Wide-spread_expression	0.0618424
CCDC33	IN	Weak_expresssion	1
CCDC34	IN	Wide-spread_expression	0.227429
CCDC38	IN	Wide-spread_expression	0.166081
CCDC40	IN	Wide-spread_expression	0.142379
CCDC43	IN	Wide-spread_expression	0.0440724
CCDC47	IN	Wide-spread_expression	0.0248055
CCDC50	IN	Wide-spread_expression	0.0295528
CCDC51	IN	Wide-spread_expression	0.18219
CCDC57	IN	Wide-spread_expression	0.0469488
CCDC59	IN	Wide-spread_expression	0.113572
CCDC6	IN	Wide-spread_expression	0.0512979
CCDC60	IN	Wide-spread_expression	0.439978
CCDC61	IN	Wide-spread_expression	0.0690046
CCDC62	IN	Wide-spread_expression	0.0521416
CCDC65	IN	Wide-spread_expression	0.0690015
CCDC66	IN	Wide-spread_expression	0.0136194
CCDC68	IN	Weak_expresssion	0.918628
CCDC69	IN	Weak_expresssion	0.958325
CCDC7	IN	Wide-spread_expression	0.0284267
CCDC71	IN	Wide-spread_expression	0.121225
CCDC73	IN	Wide-spread_expression	0.135726
CCDC74A	IN	Wide-spread_expression	0.713877
CCDC74B	IN	Weak_expresssion	1
CCDC77	IN	Wide-spread_expression	0.0866009
CCDC78	IN	Weak_expresssion	0.896591
CCDC81	IN	Wide-spread_expression	0.21168
CCDC82	IN	Wide-spread_expression	0.0238977
CCDC83	IN	Wide-spread_expression	0.258901
CCDC85B	IN	Wide-spread_expression	0.101856
CCDC85C	IN	Wide-spread_expression	0.145038
CCDC86	IN	Wide-spread_expression	0.68018
CCDC88A	IN	Wide-spread_expression	0.0364625
CCDC88B	IN	Wide-spread_expression	0.367618
CCDC88C	IN	Wide-spread_expression	0.294639
CCDC9	IN	Wide-spread_expression	0.145593
CCDC90B	IN	Wide-spread_expression	0.0402723
CCDC91	IN	Wide-spread_expression	0.0732309
CCDC92	IN	Wide-spread_expression	0.0526517
CCDC92B	IN	Wide-spread_expression	0.16568
CCDC93	IN	Wide-spread_expression	0.0463557
CCDC97	IN	Wide-spread_expression	0.124139
CCDC9B	IN	Wide-spread_expression	0.797182
CCER2	IN	Wide-spread_expression	0.0859692
CCHCR1	IN	Wide-spread_expression	0.0798648
CCK	IN	Wide-spread_expression	0.311073
CCKBR	IN	Wide-spread_expression	0.491501
CCL25	IN	Weak_expresssion	1
CCL28	IN	Wide-spread_expression	0.640362
CCL5	IN	Weak_expresssion	1
CCM2	IN	Wide-spread_expression	0.0451566
CCM2L	IN	Wide-spread_expression	0.423013
CCN2	IN	Specific_expression	0.961894
CCN3	IN	Wide-spread_expression	0.695193
CCN5	IN	Wide-spread_expression	0.575683
CCNA1	IN	Wide-spread_expression	0.423469
CCNA2	IN	Wide-spread_expression	0.0834854
CCNB1	IN	Wide-spread_expression	0.195987
CCNB1IP1	IN	Wide-spread_expression	0.221571
CCNB2	IN	Weak_expresssion	1
CCNB3	IN	Wide-spread_expression	0.393046
CCNC	IN	Wide-spread_expression	0.0475566
CCND1	IN	Wide-spread_expression	0.779087
CCND2	IN	Wide-spread_expression	0.761217
CCND3	IN	Wide-spread_expression	0.159521
CCNDBP1	IN	Wide-spread_expression	0.0619328
CCNE1	IN	Wide-spread_expression	0.194643
CCNE2	IN	Wide-spread_expression	0.0828685
CCNF	IN	Wide-spread_expression	0.123221
CCNG1	IN	Wide-spread_expression	0.138977
CCNG2	IN	Wide-spread_expression	0.400166
CCNH	IN	Wide-spread_expression	0.134189
CCNI	IN	Wide-spread_expression	0.132254
CCNI2	IN	Wide-spread_expression	0.436927
CCNJ	IN	Wide-spread_expression	0.0434248
CCNJL	IN	Wide-spread_expression	0.121144
CCNK	IN	Wide-spread_expression	0.0178226
CCNL1	IN	Wide-spread_expression	0.0243745
CCNL2	IN	Wide-spread_expression	0.0145269
CCNP	IN	Weak_expresssion	1
CCNQ	IN	Wide-spread_expression	0.212514
CCNT1	IN	Wide-spread_expression	0.0258508
CCNT2	IN	Wide-spread_expression	0.0108666
CCNY	IN	Wide-spread_expression	0.0483908
CCNYL1	IN	Wide-spread_expression	0.0840896
CCP110	IN	Wide-spread_expression	0.0594214
CCPG1	IN	Wide-spread_expression	0.0437945
CCR10	IN	Wide-spread_expression	0.279088
CCR3	IN	Wide-spread_expression	0.351728
CCS	IN	Wide-spread_expression	0.0937328
CCSAP	IN	Wide-spread_expression	0.0679727
CCSER1	IN	Wide-spread_expression	0.0573387
CCSER2	IN	Wide-spread_expression	0.0403699
CCT2	IN	Wide-spread_expression	0.0630766
CCT3	IN	Wide-spread_expression	0.0385682
CCT4	IN	Wide-spread_expression	0.0176646
CCT5	IN	Wide-spread_expression	0.0365571
CCT6A	IN	Wide-spread_expression	0.0258388
CCT6B	IN	Wide-spread_expression	0.131897
CCT7	IN	Wide-spread_expression	0.0581319
CCT8	IN	Wide-spread_expression	0.0190788
CCZ1	IN	Wide-spread_expression	0.064767
CCZ1B	IN	Wide-spread_expression	0.0355518
CD101	IN	Weak_expresssion	0.912794
CD109	IN	Wide-spread_expression	0.499845
CD14	IN	Weak_expresssion	1
CD151	IN	Wide-spread_expression	0.326924
CD160	IN	Wide-spread_expression	0.332286
CD163L1	IN	Wide-spread_expression	0.477172
CD164	IN	Wide-spread_expression	0.0905523
CD200	IN	Wide-spread_expression	0.0560379
CD200R1	IN	Weak_expresssion	0.918241
CD22	IN	Wide-spread_expression	0.208907
CD226	IN	Wide-spread_expression	0.139408
CD24	IN	Wide-spread_expression	0.65912
CD247	IN	Wide-spread_expression	0.14118
CD27	IN	Wide-spread_expression	0.42638
CD274	IN	Wide-spread_expression	0.410408
CD276	IN	Wide-spread_expression	0.0741515
CD2AP	IN	Wide-spread_expression	0.0589211
CD2BP2	IN	Wide-spread_expression	0.0725352
CD300LF	IN	Wide-spread_expression	0.571926
CD302	IN	Wide-spread_expression	0.691818
CD320	IN	Wide-spread_expression	0.119114
CD36	IN	Wide-spread_expression	0.543273
CD37	IN	Weak_expresssion	0.925575
CD38	IN	Weak_expresssion	0.879427
CD4	IN	Wide-spread_expression	0.566738
CD40	IN	Weak_expresssion	1
CD44	IN	Wide-spread_expression	0.203336
CD46	IN	Wide-spread_expression	0.0290087
CD47	IN	Wide-spread_expression	0.0418729
CD5	IN	Wide-spread_expression	0.506696
CD53	IN	Weak_expresssion	0.934968
CD55	IN	Wide-spread_expression	0.154285
CD58	IN	Wide-spread_expression	0.842439
CD59	IN	Wide-spread_expression	0.223946
CD6	IN	Wide-spread_expression	0.663688
CD63	IN	Wide-spread_expression	0.195722
CD70	IN	Wide-spread_expression	0.663976
CD72	IN	Wide-spread_expression	0.570164
CD74	IN	Wide-spread_expression	0.399321
CD80	IN	Weak_expresssion	1
CD81	IN	Wide-spread_expression	0.129999
CD82	IN	Wide-spread_expression	0.722927
CD83	IN	Wide-spread_expression	0.593613
CD8A	IN	Wide-spread_expression	0.380517
CD8B	IN	Weak_expresssion	0.863033
CD9	IN	Wide-spread_expression	0.365805
CD96	IN	Wide-spread_expression	0.498136
CD99	IN	Wide-spread_expression	0.762228
CD99L2	IN	Wide-spread_expression	0.0402087
CDADC1	IN	Wide-spread_expression	0.092821
CDAN1	IN	Wide-spread_expression	0.10143
CDC123	IN	Wide-spread_expression	0.0176542
CDC14A	IN	Wide-spread_expression	0.45654
CDC14B	IN	Wide-spread_expression	0.0777381
CDC16	IN	Wide-spread_expression	0.0343716
CDC23	IN	Wide-spread_expression	0.0330266
CDC25A	IN	Wide-spread_expression	0.760657
CDC25B	IN	Wide-spread_expression	0.0844441
CDC25C	IN	Wide-spread_expression	0.437814
CDC26	IN	Wide-spread_expression	0.0585347
CDC27	IN	Wide-spread_expression	0.00774137
CDC34	IN	Wide-spread_expression	0.13347
CDC37	IN	Wide-spread_expression	0.0420907
CDC37L1	IN	Wide-spread_expression	0.0631478
CDC40	IN	Wide-spread_expression	0.0701529
CDC42	IN	Wide-spread_expression	0.0357005
CDC42BPA	IN	Wide-spread_expression	0.0499773
CDC42BPB	IN	Wide-spread_expression	0.0273071
CDC42EP3	IN	Wide-spread_expression	0.100202
CDC42EP4	IN	Wide-spread_expression	0.43836
CDC42SE1	IN	Wide-spread_expression	0.0534283
CDC42SE2	IN	Wide-spread_expression	0.0403404
CDC5L	IN	Wide-spread_expression	0.110603
CDC6	IN	Weak_expresssion	0.854057
CDC7	IN	Wide-spread_expression	0.033508
CDC73	IN	Wide-spread_expression	0.10986
CDCA3	IN	Wide-spread_expression	0.239797
CDCA4	IN	Wide-spread_expression	0.328421
CDCA7	IN	Wide-spread_expression	0.470518
CDCA7L	IN	Wide-spread_expression	0.731062
CDCA8	IN	Wide-spread_expression	0.326211
CDCP1	IN	Wide-spread_expression	0.664264
CDH1	IN	Wide-spread_expression	0.723429
CDH10	IN	Wide-spread_expression	0.313254
CDH11	IN	Wide-spread_expression	0.20148
CDH12	IN	Wide-spread_expression	0.201681
CDH13	IN	Wide-spread_expression	0.235698
CDH17	IN	Wide-spread_expression	0.772805
CDH18	IN	Wide-spread_expression	0.16329
CDH19	IN	Wide-spread_expression	0.411672
CDH2	IN	Wide-spread_expression	0.147954
CDH20	IN	Wide-spread_expression	0.248374
CDH22	IN	Wide-spread_expression	0.416257
CDH23	IN	Wide-spread_expression	0.528553
CDH24	IN	Wide-spread_expression	0.80782
CDH26	IN	Wide-spread_expression	0.142727
CDH3	IN	Wide-spread_expression	0.216201
CDH4	IN	Wide-spread_expression	0.180846
CDH6	IN	Wide-spread_expression	0.461047
CDH7	IN	Wide-spread_expression	0.404332
CDH8	IN	Wide-spread_expression	0.284751
CDH9	IN	Wide-spread_expression	0.234455
CDHR1	IN	Wide-spread_expression	0.380203
CDHR2	IN	Wide-spread_expression	0.243203
CDHR3	IN	Wide-spread_expression	0.343037
CDIN1	IN	Wide-spread_expression	0.0723644
CDIP1	IN	Wide-spread_expression	0.0770991
CDIPT	IN	Wide-spread_expression	0.106764
CDK10	IN	Wide-spread_expression	0.0277302
CDK11B	IN	Wide-spread_expression	0.0388961
CDK12	IN	Wide-spread_expression	0.00886711
CDK13	IN	Wide-spread_expression	0.0111241
CDK14	IN	Wide-spread_expression	0.15422
CDK15	IN	Wide-spread_expression	0.26158
CDK16	IN	Wide-spread_expression	0.121884
CDK17	IN	Wide-spread_expression	0.0697441
CDK18	IN	Wide-spread_expression	0.255205
CDK19	IN	Wide-spread_expression	0.0836208
CDK20	IN	Wide-spread_expression	0.245971
CDK2AP1	IN	Wide-spread_expression	0.239682
CDK2AP2	IN	Wide-spread_expression	0.345217
CDK4	IN	Wide-spread_expression	0.0734984
CDK5	IN	Wide-spread_expression	0.0613038
CDK5R1	IN	Wide-spread_expression	0.0955218
CDK5R2	IN	Wide-spread_expression	0.236051
CDK5RAP1	IN	Wide-spread_expression	0.0329504
CDK5RAP2	IN	Wide-spread_expression	0.107105
CDK6	IN	Wide-spread_expression	0.307405
CDK7	IN	Wide-spread_expression	0.0288529
CDK8	IN	Wide-spread_expression	0.0332868
CDK9	IN	Wide-spread_expression	0.120073
CDKAL1	IN	Wide-spread_expression	0.0439971
CDKL1	IN	Wide-spread_expression	0.159426
CDKL2	IN	Wide-spread_expression	0.0676729
CDKL4	IN	Wide-spread_expression	0.363295
CDKL5	IN	Wide-spread_expression	0.0467735
CDKN1A	IN	Weak_expresssion	1
CDKN1B	IN	Wide-spread_expression	0.0899768
CDKN1C	IN	Wide-spread_expression	0.708285
CDKN2A	IN	Wide-spread_expression	0.348888
CDKN2AIP	IN	Wide-spread_expression	0.0905518
CDKN2AIPNL	IN	Wide-spread_expression	0.102821
CDKN2B	IN	Weak_expresssion	1
CDKN2D	IN	Wide-spread_expression	0.117651
CDKN3	IN	Wide-spread_expression	0.200741
CDNF	IN	Wide-spread_expression	0.664546
CDO1	IN	Wide-spread_expression	0.231597
CDON	IN	Wide-spread_expression	0.137792
CDPF1	IN	Wide-spread_expression	0.214048
CDR1	IN	Wide-spread_expression	0.0476811
CDR2	IN	Wide-spread_expression	0.0869465
CDR2L	IN	Wide-spread_expression	0.450059
CDS1	IN	Wide-spread_expression	0.0819413
CDS2	IN	Wide-spread_expression	0.0361388
CDV3	IN	Wide-spread_expression	0.0626071
CDYL	IN	Wide-spread_expression	0.0761683
CDYL2	IN	Wide-spread_expression	0.134473
CEACAM1	IN	Wide-spread_expression	0.189462
CEACAM19	IN	Wide-spread_expression	0.191224
CEACAM8	IN	Weak_expresssion	0.879738
CEBPA	IN	Weak_expresssion	1
CEBPB	IN	Wide-spread_expression	0.343976
CEBPD	IN	Wide-spread_expression	0.764815
CEBPG	IN	Wide-spread_expression	0.347694
CEBPZ	IN	Wide-spread_expression	0.0366164
CEBPZOS	IN	Wide-spread_expression	0.0225048
CECR2	IN	Wide-spread_expression	0.235827
CEL	IN	Wide-spread_expression	0.525357
CELA2A	IN	Wide-spread_expression	0.375383
CELA2B	IN	Wide-spread_expression	0.127301
CELF1	IN	Wide-spread_expression	0.0388851
CELF2	IN	Wide-spread_expression	0.0677616
CELF3	IN	Wide-spread_expression	0.120597
CELF4	IN	Wide-spread_expression	0.0471562
CELF5	IN	Wide-spread_expression	0.0384028
CELSR1	IN	Wide-spread_expression	0.190506
CELSR2	IN	Wide-spread_expression	0.146913
CELSR3	IN	Wide-spread_expression	0.0435854
CEMIP	IN	Wide-spread_expression	0.299093
CEMIP2	IN	Wide-spread_expression	0.395341
CENATAC	IN	Wide-spread_expression	0.0421953
CEND1	IN	Wide-spread_expression	0.0788795
CENPA	IN	Wide-spread_expression	0.120138
CENPB	IN	Wide-spread_expression	0.176955
CENPC	IN	Wide-spread_expression	0.0306874
CENPE	IN	Wide-spread_expression	0.577826
CENPF	IN	Wide-spread_expression	0.820463
CENPH	IN	Wide-spread_expression	0.185735
CENPI	IN	Wide-spread_expression	0.163335
CENPJ	IN	Wide-spread_expression	0.0993789
CENPK	IN	Wide-spread_expression	0.628721
CENPL	IN	Wide-spread_expression	0.251623
CENPN	IN	Wide-spread_expression	0.321562
CENPO	IN	Wide-spread_expression	0.160185
CENPP	IN	Wide-spread_expression	0.0465857
CENPQ	IN	Wide-spread_expression	0.0810036
CENPS-CORT	IN	Wide-spread_expression	0.473208
CENPT	IN	Wide-spread_expression	0.0397486
CENPU	IN	Weak_expresssion	1
CENPV	IN	Wide-spread_expression	0.0224892
CENPW	IN	Wide-spread_expression	0.421704
CENPX	IN	Wide-spread_expression	0.10789
CEP104	IN	Wide-spread_expression	0.0449913
CEP112	IN	Wide-spread_expression	0.257395
CEP120	IN	Wide-spread_expression	0.0801834
CEP126	IN	Wide-spread_expression	0.0859234
CEP128	IN	Wide-spread_expression	0.0744643
CEP131	IN	Wide-spread_expression	0.0943937
CEP135	IN	Wide-spread_expression	0.130237
CEP152	IN	Wide-spread_expression	0.65021
CEP162	IN	Wide-spread_expression	0.0944006
CEP164	IN	Wide-spread_expression	0.10064
CEP170	IN	Wide-spread_expression	0.0266784
CEP170B	IN	Wide-spread_expression	0.0575612
CEP19	IN	Wide-spread_expression	0.110749
CEP192	IN	Wide-spread_expression	0.0287106
CEP20	IN	Wide-spread_expression	0.146007
CEP250	IN	Wide-spread_expression	0.0516011
CEP290	IN	Wide-spread_expression	0.0251254
CEP295	IN	Wide-spread_expression	0.0408029
CEP350	IN	Wide-spread_expression	0.0189355
CEP41	IN	Wide-spread_expression	0.0934767
CEP44	IN	Wide-spread_expression	0.0238144
CEP55	IN	Weak_expresssion	1
CEP57	IN	Wide-spread_expression	0.00808778
CEP57L1	IN	Wide-spread_expression	0.0848441
CEP68	IN	Wide-spread_expression	0.0222723
CEP70	IN	Wide-spread_expression	0.0264056
CEP72	IN	Wide-spread_expression	0.0865944
CEP76	IN	Wide-spread_expression	0.0573748
CEP78	IN	Wide-spread_expression	0.056888
CEP83	IN	Wide-spread_expression	0.0729281
CEP85	IN	Wide-spread_expression	0.0358606
CEP85L	IN	Wide-spread_expression	0.0460587
CEP89	IN	Wide-spread_expression	0.0447589
CEP95	IN	Wide-spread_expression	0.0363292
CEP97	IN	Wide-spread_expression	0.0463844
CEPT1	IN	Wide-spread_expression	0.109331
CERCAM	IN	Wide-spread_expression	0.143534
CERK	IN	Wide-spread_expression	0.107178
CERKL	IN	Weak_expresssion	0.969832
CERS2	IN	Wide-spread_expression	0.0650518
CERS3	IN	Wide-spread_expression	0.486861
CERS4	IN	Wide-spread_expression	0.0470878
CERS5	IN	Wide-spread_expression	0.0169627
CERS6	IN	Wide-spread_expression	0.0409931
CERT1	IN	Wide-spread_expression	0.0335585
CES2	IN	Wide-spread_expression	0.432715
CES3	IN	Wide-spread_expression	0.632761
CES4A	IN	Wide-spread_expression	0.125619
CES5A	IN	Wide-spread_expression	0.628285
CETN2	IN	Wide-spread_expression	0.130977
CETN3	IN	Wide-spread_expression	0.0658755
CFAP100	IN	Wide-spread_expression	0.123414
CFAP126	IN	Wide-spread_expression	0.215347
CFAP157	IN	Weak_expresssion	1
CFAP161	IN	Wide-spread_expression	0.102495
CFAP20	IN	Wide-spread_expression	0.127418
CFAP20DC	IN	Wide-spread_expression	0.203565
CFAP221	IN	Wide-spread_expression	0.124578
CFAP251	IN	Wide-spread_expression	0.143234
CFAP298-TCP10L	IN	Wide-spread_expression	0.055751
CFAP299	IN	Wide-spread_expression	0.205033
CFAP300	IN	Wide-spread_expression	0.370638
CFAP36	IN	Wide-spread_expression	0.0412366
CFAP410	IN	Wide-spread_expression	0.11966
CFAP43	IN	Wide-spread_expression	0.0691471
CFAP44	IN	Wide-spread_expression	0.460582
CFAP46	IN	Wide-spread_expression	0.217739
CFAP47	IN	Wide-spread_expression	0.360213
CFAP52	IN	Wide-spread_expression	0.094499
CFAP53	IN	Wide-spread_expression	0.208964
CFAP54	IN	Wide-spread_expression	0.274729
CFAP57	IN	Wide-spread_expression	0.470958
CFAP58	IN	Weak_expresssion	0.97025
CFAP61	IN	Wide-spread_expression	0.239265
CFAP65	IN	Weak_expresssion	1
CFAP69	IN	Wide-spread_expression	0.074636
CFAP70	IN	Wide-spread_expression	0.029967
CFAP74	IN	Wide-spread_expression	0.431867
CFAP77	IN	Wide-spread_expression	0.100538
CFAP92	IN	Wide-spread_expression	0.110974
CFAP97	IN	Wide-spread_expression	0.0605196
CFAP99	IN	Wide-spread_expression	0.398088
CFD	IN	Wide-spread_expression	0.412464
CFDP1	IN	Wide-spread_expression	0.0308484
CFH	IN	Weak_expresssion	0.870217
CFHR4	IN	Weak_expresssion	1
CFL1	IN	Wide-spread_expression	0.0713124
CFL2	IN	Wide-spread_expression	0.0897571
CFLAR	IN	Wide-spread_expression	0.124974
CFTR	IN	Wide-spread_expression	0.164254
CGAS	IN	Wide-spread_expression	0.256566
CGGBP1	IN	Wide-spread_expression	0.0671603
CGN	IN	Wide-spread_expression	0.350893
CGNL1	IN	Wide-spread_expression	0.81321
CGREF1	IN	Wide-spread_expression	0.0582294
CGRRF1	IN	Wide-spread_expression	0.0398807
CHAC1	IN	Wide-spread_expression	0.757428
CHAC2	IN	Wide-spread_expression	0.157394
CHADL	IN	Wide-spread_expression	0.117187
CHAF1A	IN	Wide-spread_expression	0.157111
CHAF1B	IN	Wide-spread_expression	0.246769
CHAMP1	IN	Wide-spread_expression	0.0554681
CHCHD1	IN	Wide-spread_expression	0.108881
CHCHD10	IN	Wide-spread_expression	0.161371
CHCHD2	IN	Wide-spread_expression	0.0786929
CHCHD3	IN	Wide-spread_expression	0.0915321
CHCHD4	IN	Wide-spread_expression	0.203237
CHCHD5	IN	Wide-spread_expression	0.0949495
CHCHD6	IN	Wide-spread_expression	0.0896383
CHCHD7	IN	Wide-spread_expression	0.08623
CHD1	IN	Wide-spread_expression	0.0196245
CHD2	IN	Wide-spread_expression	0.0151981
CHD3	IN	Wide-spread_expression	0.142268
CHD4	IN	Wide-spread_expression	0.549581
CHD5	IN	Wide-spread_expression	0.0581959
CHD6	IN	Wide-spread_expression	0.0668764
CHD7	IN	Wide-spread_expression	0.532042
CHD8	IN	Wide-spread_expression	0.0143112
CHD9	IN	Wide-spread_expression	0.0463372
CHDH	IN	Wide-spread_expression	0.314856
CHEK1	IN	Wide-spread_expression	0.142735
CHEK2	IN	Wide-spread_expression	0.308673
CHFR	IN	Wide-spread_expression	0.0190722
CHGA	IN	Wide-spread_expression	0.12618
CHGB	IN	Wide-spread_expression	0.131942
CHIC1	IN	Wide-spread_expression	0.0176701
CHIC2	IN	Wide-spread_expression	0.060887
CHID1	IN	Wide-spread_expression	0.0364343
CHKA	IN	Wide-spread_expression	0.0525934
CHKB	IN	Wide-spread_expression	0.118917
CHL1	IN	Wide-spread_expression	0.190485
CHM	IN	Wide-spread_expression	0.0385703
CHMP1A	IN	Wide-spread_expression	0.0557789
CHMP2A	IN	Wide-spread_expression	0.091704
CHMP2B	IN	Wide-spread_expression	0.0576195
CHMP3	IN	Wide-spread_expression	0.0831619
CHMP4B	IN	Wide-spread_expression	0.0938892
CHMP5	IN	Wide-spread_expression	0.056537
CHMP6	IN	Wide-spread_expression	0.0659926
CHMP7	IN	Wide-spread_expression	0.105702
CHN1	IN	Wide-spread_expression	0.209061
CHODL	IN	Wide-spread_expression	0.41992
CHORDC1	IN	Wide-spread_expression	0.0258387
CHP1	IN	Wide-spread_expression	0.0514005
CHPF	IN	Wide-spread_expression	0.254199
CHPF2	IN	Wide-spread_expression	0.0319154
CHPT1	IN	Wide-spread_expression	0.0382677
CHRAC1	IN	Wide-spread_expression	0.173708
CHRD	IN	Wide-spread_expression	0.198044
CHRDL1	IN	Wide-spread_expression	0.663693
CHRFAM7A	IN	Weak_expresssion	1
CHRM1	IN	Wide-spread_expression	0.144468
CHRM2	IN	Wide-spread_expression	0.341566
CHRM3	IN	Wide-spread_expression	0.211725
CHRM4	IN	Wide-spread_expression	0.792314
CHRM5	IN	Wide-spread_expression	0.266985
CHRNA10	IN	Wide-spread_expression	0.804986
CHRNA2	IN	Specific_expression	0.958362
CHRNA4	IN	Wide-spread_expression	0.363119
CHRNA5	IN	Specific_expression	0.869329
CHRNA6	IN	Wide-spread_expression	0.797728
CHRNA7	IN	Wide-spread_expression	0.477442
CHRNA9	IN	Weak_expresssion	1
CHRNB1	IN	Wide-spread_expression	0.293195
CHRNB2	IN	Wide-spread_expression	0.0618849
CHRNB3	IN	Wide-spread_expression	0.542318
CHRNB4	IN	Wide-spread_expression	0.463856
CHRNE	IN	Wide-spread_expression	0.165002
CHRNG	IN	Weak_expresssion	0.956405
CHST1	IN	Wide-spread_expression	0.507409
CHST10	IN	Wide-spread_expression	0.0994257
CHST11	IN	Wide-spread_expression	0.20985
CHST12	IN	Wide-spread_expression	0.0868472
CHST15	IN	Wide-spread_expression	0.440015
CHST2	IN	Wide-spread_expression	0.437872
CHST3	IN	Weak_expresssion	0.998669
CHST6	IN	Wide-spread_expression	0.713773
CHST7	IN	Wide-spread_expression	0.317175
CHST8	IN	Specific_expression	0.957686
CHST9	IN	Wide-spread_expression	0.686815
CHSY1	IN	Wide-spread_expression	0.0742858
CHSY3	IN	Wide-spread_expression	0.178845
CHTF18	IN	Wide-spread_expression	0.26466
CHTOP	IN	Wide-spread_expression	0.0613296
CHUK	IN	Wide-spread_expression	0.0446636
CHURC1-FNTB	IN	Wide-spread_expression	0.0844812
CIAO1	IN	Wide-spread_expression	0.0476683
CIAO2A	IN	Wide-spread_expression	0.0784097
CIAO2B	IN	Wide-spread_expression	0.120139
CIAO3	IN	Wide-spread_expression	0.0833009
CIAPIN1	IN	Wide-spread_expression	0.0854015
CIART	IN	Wide-spread_expression	0.282203
CIB1	IN	Wide-spread_expression	0.277155
CIB2	IN	Wide-spread_expression	0.432617
CIB4	IN	Wide-spread_expression	0.456957
CIBAR1	IN	Wide-spread_expression	0.021987
CIC	IN	Wide-spread_expression	0.100632
CIITA	IN	Wide-spread_expression	0.341097
CILK1	IN	Wide-spread_expression	0.0978925
CINP	IN	Wide-spread_expression	0.0390405
CIP2A	IN	Wide-spread_expression	0.0412952
CIR1	IN	Wide-spread_expression	0.0304513
CIRBP	IN	Wide-spread_expression	0.0224625
CISD1	IN	Wide-spread_expression	0.0639491
CISD2	IN	Wide-spread_expression	0.052257
CISD3	IN	Wide-spread_expression	0.0832345
CIT	IN	Wide-spread_expression	0.156801
CITED2	IN	Wide-spread_expression	0.207676
CITED4	IN	Wide-spread_expression	0.702546
CIZ1	IN	Wide-spread_expression	0.0594776
CKAP2	IN	Wide-spread_expression	0.0849705
CKAP4	IN	Wide-spread_expression	0.0569392
CKAP5	IN	Wide-spread_expression	0.0346758
CKB	IN	Wide-spread_expression	0.0687242
CKM	IN	Wide-spread_expression	0.46022
CKMT1A	IN	Wide-spread_expression	0.199301
CKMT1B	IN	Wide-spread_expression	0.174233
CKMT2	IN	Wide-spread_expression	0.186657
CKS2	IN	Wide-spread_expression	0.837622
CLASP1	IN	Wide-spread_expression	0.0535615
CLASP2	IN	Wide-spread_expression	0.0183229
CLASRP	IN	Wide-spread_expression	0.0349301
CLBA1	IN	Wide-spread_expression	0.0960557
CLCA4	IN	Wide-spread_expression	0.110551
CLCN2	IN	Wide-spread_expression	0.179819
CLCN3	IN	Wide-spread_expression	0.0244891
CLCN4	IN	Wide-spread_expression	0.0372676
CLCN5	IN	Wide-spread_expression	0.185414
CLCN6	IN	Wide-spread_expression	0.0358952
CLCN7	IN	Wide-spread_expression	0.0596114
CLDN1	IN	Wide-spread_expression	0.756481
CLDN10	IN	Wide-spread_expression	0.53375
CLDN12	IN	Wide-spread_expression	0.203033
CLDN14	IN	Weak_expresssion	0.993736
CLDN15	IN	Wide-spread_expression	0.519741
CLDN16	IN	Wide-spread_expression	0.253231
CLDN18	IN	Wide-spread_expression	0.619943
CLDN2	IN	Wide-spread_expression	0.732719
CLDN20	IN	Wide-spread_expression	0.177612
CLDN4	IN	Wide-spread_expression	0.114168
CLDND1	IN	Wide-spread_expression	0.0744312
CLEC11A	IN	Wide-spread_expression	0.131593
CLEC12A	IN	Wide-spread_expression	0.497243
CLEC16A	IN	Wide-spread_expression	0.132993
CLEC19A	IN	Weak_expresssion	0.983614
CLEC20A	IN	Wide-spread_expression	0.184788
CLEC2D	IN	Wide-spread_expression	0.30581
CLEC2L	IN	Wide-spread_expression	0.186146
CLGN	IN	Wide-spread_expression	0.31729
CLHC1	IN	Wide-spread_expression	0.0404743
CLIC2	IN	Wide-spread_expression	0.0972933
CLIC4	IN	Wide-spread_expression	0.426462
CLIC5	IN	Wide-spread_expression	0.277013
CLIC6	IN	Weak_expresssion	0.907317
CLINT1	IN	Wide-spread_expression	0.0117161
CLIP1	IN	Wide-spread_expression	0.0317535
CLIP2	IN	Wide-spread_expression	0.0223482
CLIP3	IN	Wide-spread_expression	0.0574617
CLIP4	IN	Wide-spread_expression	0.0834069
CLK1	IN	Wide-spread_expression	0.0296027
CLK2	IN	Wide-spread_expression	0.0521415
CLK3	IN	Wide-spread_expression	0.0506441
CLK4	IN	Wide-spread_expression	0.0421962
CLMN	IN	Wide-spread_expression	0.232999
CLMP	IN	Wide-spread_expression	0.292492
CLN6	IN	Wide-spread_expression	0.459167
CLNK	IN	Wide-spread_expression	0.214419
CLNS1A	IN	Wide-spread_expression	0.0194746
CLOCK	IN	Wide-spread_expression	0.0291899
CLP1	IN	Wide-spread_expression	0.282602
CLPB	IN	Wide-spread_expression	0.0102325
CLPP	IN	Wide-spread_expression	0.0673919
CLPTM1	IN	Wide-spread_expression	0.0293932
CLPTM1L	IN	Wide-spread_expression	0.0890022
CLPX	IN	Wide-spread_expression	0.0124416
CLSPN	IN	Wide-spread_expression	0.375655
CLSTN1	IN	Wide-spread_expression	0.040496
CLSTN2	IN	Wide-spread_expression	0.178523
CLSTN3	IN	Wide-spread_expression	0.0625155
CLTA	IN	Wide-spread_expression	0.0151401
CLTB	IN	Wide-spread_expression	0.0361733
CLTC	IN	Wide-spread_expression	0.0313056
CLTCL1	IN	Wide-spread_expression	0.248457
CLU	IN	Wide-spread_expression	0.0541825
CLUAP1	IN	Wide-spread_expression	0.097204
CLUH	IN	Wide-spread_expression	0.0778859
CLUL1	IN	Wide-spread_expression	0.339868
CLVS1	IN	Wide-spread_expression	0.170555
CLVS2	IN	Wide-spread_expression	0.0505097
CLYBL	IN	Wide-spread_expression	0.180709
CMAS	IN	Wide-spread_expression	0.072458
CMBL	IN	Wide-spread_expression	0.127422
CMC1	IN	Wide-spread_expression	0.102024
CMIP	IN	Wide-spread_expression	0.0230567
CMKLR1	IN	Weak_expresssion	0.855548
CMPK1	IN	Wide-spread_expression	0.0580534
CMPK2	IN	Wide-spread_expression	0.220238
CMSS1	IN	Wide-spread_expression	0.0443102
CMTM2	IN	Wide-spread_expression	0.309266
CMTM3	IN	Wide-spread_expression	0.653185
CMTM4	IN	Wide-spread_expression	0.0630348
CMTM5	IN	Weak_expresssion	1
CMTM6	IN	Wide-spread_expression	0.131024
CMTM7	IN	Wide-spread_expression	0.122297
CMTM8	IN	Wide-spread_expression	0.247985
CMTR1	IN	Wide-spread_expression	0.0594888
CMTR2	IN	Wide-spread_expression	0.152356
CMYA5	IN	Wide-spread_expression	0.369104
CNBD1	IN	Wide-spread_expression	0.240364
CNBD2	IN	Wide-spread_expression	0.265243
CNBP	IN	Wide-spread_expression	0.034476
CNDP1	IN	Wide-spread_expression	0.1158
CNDP2	IN	Wide-spread_expression	0.0363576
CNEP1R1	IN	Wide-spread_expression	0.0491415
CNGA1	IN	Wide-spread_expression	0.78016
CNGA4	IN	Wide-spread_expression	0.695118
CNGB1	IN	Weak_expresssion	1
CNGB3	IN	Wide-spread_expression	0.0897679
CNIH1	IN	Wide-spread_expression	0.0471888
CNIH2	IN	Wide-spread_expression	0.155308
CNIH3	IN	Wide-spread_expression	0.116201
CNIH4	IN	Wide-spread_expression	0.0339276
CNKSR1	IN	Wide-spread_expression	0.261685
CNKSR2	IN	Wide-spread_expression	0.111534
CNMD	IN	Wide-spread_expression	0.250421
CNN3	IN	Wide-spread_expression	0.222928
CNNM1	IN	Wide-spread_expression	0.0577784
CNNM2	IN	Wide-spread_expression	0.0362778
CNNM3	IN	Wide-spread_expression	0.0599997
CNNM4	IN	Wide-spread_expression	0.0712938
CNOT1	IN	Wide-spread_expression	0.0170452
CNOT10	IN	Wide-spread_expression	0.00522505
CNOT11	IN	Wide-spread_expression	0.0259518
CNOT2	IN	Wide-spread_expression	0.0367276
CNOT3	IN	Wide-spread_expression	0.0439756
CNOT4	IN	Wide-spread_expression	0.0259845
CNOT6	IN	Wide-spread_expression	0.0503905
CNOT6L	IN	Wide-spread_expression	0.0400713
CNOT7	IN	Wide-spread_expression	0.0327417
CNOT8	IN	Wide-spread_expression	0.0454212
CNOT9	IN	Wide-spread_expression	0.0307179
CNP	IN	Wide-spread_expression	0.054355
CNPPD1	IN	Wide-spread_expression	0.130143
CNPY3	IN	Wide-spread_expression	0.100644
CNPY4	IN	Wide-spread_expression	0.0922836
CNR1	IN	Wide-spread_expression	0.375619
CNR2	IN	Wide-spread_expression	0.847812
CNRIP1	IN	Wide-spread_expression	0.0489737
CNST	IN	Wide-spread_expression	0.0965606
CNTD1	IN	Wide-spread_expression	0.292901
CNTFR	IN	Wide-spread_expression	0.128751
CNTLN	IN	Wide-spread_expression	0.168556
CNTN1	IN	Wide-spread_expression	0.0195295
CNTN2	IN	Wide-spread_expression	0.119014
CNTN3	IN	Wide-spread_expression	0.269065
CNTN4	IN	Wide-spread_expression	0.0812107
CNTN5	IN	Wide-spread_expression	0.178186
CNTN6	IN	Wide-spread_expression	0.353152
CNTNAP1	IN	Wide-spread_expression	0.0608392
CNTNAP2	IN	Wide-spread_expression	0.0533494
CNTNAP3	IN	Wide-spread_expression	0.513852
CNTNAP3B	IN	Wide-spread_expression	0.45982
CNTNAP3C	IN	Wide-spread_expression	0.73826
CNTNAP5	IN	Wide-spread_expression	0.0986075
CNTRL	IN	Wide-spread_expression	0.0624541
CNTROB	IN	Wide-spread_expression	0.127647
COA1	IN	Wide-spread_expression	0.0633583
COA3	IN	Wide-spread_expression	0.120518
COA4	IN	Wide-spread_expression	0.151433
COA5	IN	Wide-spread_expression	0.0263775
COA6	IN	Wide-spread_expression	0.13829
COA7	IN	Wide-spread_expression	0.0925129
COASY	IN	Wide-spread_expression	0.0416778
COBL	IN	Wide-spread_expression	0.243487
COBLL1	IN	Wide-spread_expression	0.589058
COCH	IN	Wide-spread_expression	0.144479
COG1	IN	Wide-spread_expression	0.0332076
COG2	IN	Wide-spread_expression	0.116742
COG3	IN	Wide-spread_expression	0.0254834
COG4	IN	Wide-spread_expression	0.0395505
COG5	IN	Wide-spread_expression	0.0778766
COG6	IN	Wide-spread_expression	0.0362108
COG7	IN	Wide-spread_expression	0.0440617
COG8	IN	Wide-spread_expression	0.0682481
COIL	IN	Wide-spread_expression	0.0306934
COL10A1	IN	Wide-spread_expression	0.2084
COL11A1	IN	Wide-spread_expression	0.491477
COL11A2	IN	Wide-spread_expression	0.110904
COL12A1	IN	Wide-spread_expression	0.487802
COL13A1	IN	Weak_expresssion	0.887264
COL14A1	IN	Wide-spread_expression	0.513025
COL15A1	IN	Wide-spread_expression	0.619828
COL16A1	IN	Wide-spread_expression	0.60223
COL17A1	IN	Weak_expresssion	1
COL18A1	IN	Wide-spread_expression	0.339889
COL19A1	IN	Wide-spread_expression	0.405351
COL1A1	IN	Weak_expresssion	1
COL20A1	IN	Wide-spread_expression	0.597158
COL21A1	IN	Wide-spread_expression	0.343834
COL22A1	IN	Weak_expresssion	0.861282
COL23A1	IN	Wide-spread_expression	0.325462
COL24A1	IN	Wide-spread_expression	0.347746
COL25A1	IN	Wide-spread_expression	0.308633
COL26A1	IN	Wide-spread_expression	0.124794
COL27A1	IN	Wide-spread_expression	0.577151
COL28A1	IN	Wide-spread_expression	0.195019
COL4A1	IN	Wide-spread_expression	0.353212
COL4A2	IN	Wide-spread_expression	0.32607
COL4A3	IN	Wide-spread_expression	0.294478
COL4A4	IN	Wide-spread_expression	0.433964
COL4A5	IN	Wide-spread_expression	0.123724
COL4A6	IN	Wide-spread_expression	0.811716
COL5A1	IN	Wide-spread_expression	0.820563
COL5A2	IN	Wide-spread_expression	0.643786
COL5A3	IN	Wide-spread_expression	0.555254
COL6A1	IN	Wide-spread_expression	0.36733
COL6A2	IN	Weak_expresssion	1
COL6A5	IN	Weak_expresssion	1
COL6A6	IN	Wide-spread_expression	0.117186
COL7A1	IN	Wide-spread_expression	0.112943
COL8A1	IN	Wide-spread_expression	0.37195
COL8A2	IN	Weak_expresssion	1
COL9A1	IN	Wide-spread_expression	0.675248
COL9A2	IN	Wide-spread_expression	0.549653
COL9A3	IN	Wide-spread_expression	0.478044
COLCA2	IN	Wide-spread_expression	0.658342
COLEC10	IN	Wide-spread_expression	0.420165
COLEC11	IN	Wide-spread_expression	0.417475
COLEC12	IN	Wide-spread_expression	0.477007
COLGALT1	IN	Wide-spread_expression	0.0581401
COLGALT2	IN	Wide-spread_expression	0.0822973
COLQ	IN	Wide-spread_expression	0.152698
COMMD1	IN	Wide-spread_expression	0.0264431
COMMD10	IN	Wide-spread_expression	0.0415668
COMMD2	IN	Wide-spread_expression	0.0418383
COMMD4	IN	Wide-spread_expression	0.0744121
COMMD5	IN	Wide-spread_expression	0.0835401
COMMD6	IN	Wide-spread_expression	0.0721458
COMMD8	IN	Wide-spread_expression	0.0739665
COMMD9	IN	Wide-spread_expression	0.0571853
COMT	IN	Wide-spread_expression	0.075284
COMTD1	IN	Wide-spread_expression	0.397285
COP1	IN	Wide-spread_expression	0.0294048
COPA	IN	Wide-spread_expression	0.0165989
COPB1	IN	Wide-spread_expression	0.0189688
COPB2	IN	Wide-spread_expression	0.0353732
COPE	IN	Wide-spread_expression	0.0617537
COPG1	IN	Wide-spread_expression	0.0581099
COPG2	IN	Wide-spread_expression	0.0372774
COPRS	IN	Wide-spread_expression	0.0706282
COPS2	IN	Wide-spread_expression	0.0259706
COPS3	IN	Wide-spread_expression	0.0510951
COPS4	IN	Wide-spread_expression	0.0176861
COPS5	IN	Wide-spread_expression	0.0529565
COPS6	IN	Wide-spread_expression	0.0289537
COPS7A	IN	Wide-spread_expression	0.053956
COPS7B	IN	Wide-spread_expression	0.0781596
COPS8	IN	Wide-spread_expression	0.0402466
COPS9	IN	Wide-spread_expression	0.0902277
COPZ1	IN	Wide-spread_expression	0.0677971
COQ10A	IN	Wide-spread_expression	0.158922
COQ10B	IN	Wide-spread_expression	0.0523468
COQ2	IN	Wide-spread_expression	0.248009
COQ3	IN	Wide-spread_expression	0.122471
COQ4	IN	Wide-spread_expression	0.0310705
COQ5	IN	Wide-spread_expression	0.0500894
COQ6	IN	Wide-spread_expression	0.0965454
COQ7	IN	Wide-spread_expression	0.098211
COQ8B	IN	Wide-spread_expression	0.0962429
COQ9	IN	Wide-spread_expression	0.117186
CORIN	IN	Wide-spread_expression	0.145306
CORO1A	IN	Wide-spread_expression	0.282344
CORO1B	IN	Wide-spread_expression	0.154811
CORO1C	IN	Wide-spread_expression	0.0326131
CORO2A	IN	Wide-spread_expression	0.13399
CORO2B	IN	Wide-spread_expression	0.145253
CORO6	IN	Wide-spread_expression	0.115982
CORO7	IN	Weak_expresssion	0.910688
COTL1	IN	Wide-spread_expression	0.168324
COX10	IN	Wide-spread_expression	0.0989278
COX11	IN	Wide-spread_expression	0.0716341
COX16	IN	Wide-spread_expression	0.790161
COX17	IN	Wide-spread_expression	0.0752018
COX18	IN	Wide-spread_expression	0.0332812
COX19	IN	Wide-spread_expression	0.059804
COX20	IN	Wide-spread_expression	0.0652286
COX4I1	IN	Wide-spread_expression	0.0416103
COX5A	IN	Wide-spread_expression	0.115269
COX5B	IN	Wide-spread_expression	0.10052
COX6B1	IN	Wide-spread_expression	0.0256159
COX6C	IN	Wide-spread_expression	0.112312
COX7A1	IN	Wide-spread_expression	0.254292
COX7A2	IN	Wide-spread_expression	0.100631
COX7A2L	IN	Wide-spread_expression	0.0503488
COX7B	IN	Wide-spread_expression	0.0854944
COX7B2	IN	Wide-spread_expression	0.518822
COX7C	IN	Wide-spread_expression	0.0738255
CP	IN	Wide-spread_expression	0.190684
CPA6	IN	Wide-spread_expression	0.132521
CPAMD8	IN	Wide-spread_expression	0.287965
CPB2	IN	Wide-spread_expression	0.137931
CPD	IN	Wide-spread_expression	0.0901398
CPE	IN	Wide-spread_expression	0.230235
CPEB1	IN	Wide-spread_expression	0.125075
CPEB2	IN	Wide-spread_expression	0.131236
CPEB3	IN	Wide-spread_expression	0.0270884
CPEB4	IN	Wide-spread_expression	0.0513354
CPED1	IN	Wide-spread_expression	0.596462
CPHXL	IN	Wide-spread_expression	0.161271
CPLANE1	IN	Wide-spread_expression	0.0356449
CPLX1	IN	Wide-spread_expression	0.223455
CPLX2	IN	Wide-spread_expression	0.132326
CPM	IN	Wide-spread_expression	0.194425
CPNE1	IN	Wide-spread_expression	0.0386895
CPNE2	IN	Wide-spread_expression	0.605316
CPNE3	IN	Wide-spread_expression	0.0466882
CPNE4	IN	Wide-spread_expression	0.274111
CPNE5	IN	Wide-spread_expression	0.373873
CPNE6	IN	Wide-spread_expression	0.177566
CPNE7	IN	Wide-spread_expression	0.253948
CPNE8	IN	Wide-spread_expression	0.276706
CPNE9	IN	Wide-spread_expression	0.546657
CPO	IN	Wide-spread_expression	0.161223
CPOX	IN	Wide-spread_expression	0.0932296
CPPED1	IN	Wide-spread_expression	0.0845706
CPQ	IN	Wide-spread_expression	0.105567
CPS1	IN	Wide-spread_expression	0.52219
CPSF1	IN	Wide-spread_expression	0.0571065
CPSF2	IN	Wide-spread_expression	0.0428448
CPSF3	IN	Wide-spread_expression	0.0263219
CPSF4	IN	Wide-spread_expression	0.0881289
CPSF6	IN	Wide-spread_expression	0.110183
CPSF7	IN	Wide-spread_expression	0.0225678
CPT1A	IN	Wide-spread_expression	0.533633
CPT1C	IN	Wide-spread_expression	0.0276994
CPT2	IN	Wide-spread_expression	0.146486
CPTP	IN	Wide-spread_expression	0.199648
CPVL	IN	Wide-spread_expression	0.636785
CPXM2	IN	Weak_expresssion	0.850834
CR1	IN	Weak_expresssion	0.861462
CR1L	IN	Wide-spread_expression	0.358811
CRABP1	IN	Wide-spread_expression	0.786695
CRABP2	IN	Wide-spread_expression	0.647169
CRACD	IN	Wide-spread_expression	0.101903
CRACDL	IN	Wide-spread_expression	0.562675
CRACR2A	IN	Wide-spread_expression	0.440288
CRADD	IN	Wide-spread_expression	0.0647512
CRAMP1	IN	Wide-spread_expression	0.120286
CRAT	IN	Wide-spread_expression	0.0809648
CRB1	IN	Wide-spread_expression	0.207457
CRB2	IN	Wide-spread_expression	0.654069
CRBN	IN	Wide-spread_expression	0.0217627
CRCP	IN	Wide-spread_expression	0.0775646
CREB1	IN	Wide-spread_expression	0.0114467
CREB3	IN	Wide-spread_expression	0.134246
CREB3L1	IN	Wide-spread_expression	0.833182
CREB3L2	IN	Wide-spread_expression	0.204038
CREB3L3	IN	Wide-spread_expression	0.391319
CREB3L4	IN	Weak_expresssion	1
CREB5	IN	Wide-spread_expression	0.352841
CREBBP	IN	Wide-spread_expression	0.0324815
CREBL2	IN	Wide-spread_expression	0.080044
CREBRF	IN	Wide-spread_expression	0.0467489
CREBZF	IN	Wide-spread_expression	0.0442553
CREG1	IN	Wide-spread_expression	0.129104
CREG2	IN	Wide-spread_expression	0.180549
CRELD2	IN	Wide-spread_expression	0.0949131
CREM	IN	Wide-spread_expression	0.0626493
CRH	IN	Wide-spread_expression	0.519988
CRHBP	IN	Wide-spread_expression	0.530218
CRHR2	IN	Wide-spread_expression	0.618274
CRIM1	IN	Wide-spread_expression	0.201624
CRIP2	IN	Wide-spread_expression	0.378712
CRIP3	IN	Wide-spread_expression	0.550788
CRIPT	IN	Wide-spread_expression	0.0667957
CRISPLD1	IN	Wide-spread_expression	0.252474
CRISPLD2	IN	Wide-spread_expression	0.395255
CRK	IN	Wide-spread_expression	0.031183
CRKL	IN	Wide-spread_expression	0.040958
CRLF1	IN	Wide-spread_expression	0.0745149
CRLF2	IN	Wide-spread_expression	0.196467
CRLF3	IN	Wide-spread_expression	0.0375182
CRMP1	IN	Wide-spread_expression	0.0428939
CRNKL1	IN	Wide-spread_expression	0.0766803
CROCC	IN	Wide-spread_expression	0.181386
CROT	IN	Wide-spread_expression	0.0883514
CRPPA	IN	Wide-spread_expression	0.0839313
CRTAC1	IN	Wide-spread_expression	0.211306
CRTAM	IN	Wide-spread_expression	0.49719
CRTAP	IN	Wide-spread_expression	0.0497727
CRTC1	IN	Wide-spread_expression	0.0322538
CRTC2	IN	Wide-spread_expression	0.0421591
CRTC3	IN	Wide-spread_expression	0.0598411
CRY1	IN	Wide-spread_expression	0.152046
CRY2	IN	Wide-spread_expression	0.0638735
CRYAB	IN	Wide-spread_expression	0.105128
CRYBA1	IN	Wide-spread_expression	0.466342
CRYBG1	IN	Wide-spread_expression	0.326115
CRYBG3	IN	Wide-spread_expression	0.386265
CRYGD	IN	Weak_expresssion	1
CRYGS	IN	Wide-spread_expression	0.0832104
CRYL1	IN	Wide-spread_expression	0.0702336
CRYM	IN	Wide-spread_expression	0.461152
CRYZ	IN	Wide-spread_expression	0.230976
CS	IN	Wide-spread_expression	0.0839371
CSAD	IN	Wide-spread_expression	0.14241
CSDC2	IN	Wide-spread_expression	0.101503
CSDE1	IN	Wide-spread_expression	0.00969121
CSE1L	IN	Wide-spread_expression	0.0553515
CSF1	IN	Wide-spread_expression	0.77909
CSF1R	IN	Wide-spread_expression	0.296455
CSF2RA	IN	Wide-spread_expression	0.132206
CSF2RB	IN	Weak_expresssion	1
CSF3R	IN	Wide-spread_expression	0.743707
CSGALNACT1	IN	Wide-spread_expression	0.321919
CSGALNACT2	IN	Wide-spread_expression	0.0361959
CSK	IN	Wide-spread_expression	0.24695
CSKMT	IN	Wide-spread_expression	0.0547386
CSMD1	IN	Wide-spread_expression	0.124856
CSMD2	IN	Wide-spread_expression	0.151541
CSMD3	IN	Wide-spread_expression	0.0587686
CSNK1A1	IN	Wide-spread_expression	0.0431056
CSNK1D	IN	Wide-spread_expression	0.0248959
CSNK1E	IN	Wide-spread_expression	0.065722
CSNK1G1	IN	Wide-spread_expression	0.0489609
CSNK1G2	IN	Wide-spread_expression	0.0707804
CSNK1G3	IN	Wide-spread_expression	0.0261649
CSNK2A1	IN	Wide-spread_expression	0.0207188
CSNK2A2	IN	Wide-spread_expression	0.0415107
CSNKA2IP	IN	Wide-spread_expression	0.300266
CSPG4	IN	Weak_expresssion	1
CSPG5	IN	Wide-spread_expression	0.142686
CSPP1	IN	Wide-spread_expression	0.0186857
CSRNP1	IN	Weak_expresssion	0.858612
CSRNP2	IN	Wide-spread_expression	0.0468726
CSRNP3	IN	Wide-spread_expression	0.0139273
CSRP1	IN	Wide-spread_expression	0.253104
CSRP2	IN	Wide-spread_expression	0.624536
CSRP3	IN	Wide-spread_expression	0.836301
CST3	IN	Wide-spread_expression	0.207695
CSTB	IN	Wide-spread_expression	0.107692
CSTF1	IN	Wide-spread_expression	0.134877
CSTF2	IN	Wide-spread_expression	0.112359
CSTF2T	IN	Wide-spread_expression	0.182941
CSTF3	IN	Wide-spread_expression	0.027228
CT55	IN	Weak_expresssion	1
CTBP1	IN	Wide-spread_expression	0.0248832
CTBP2	IN	Wide-spread_expression	0.179435
CTBS	IN	Wide-spread_expression	0.553627
CTC1	IN	Wide-spread_expression	0.069409
CTCF	IN	Wide-spread_expression	0.0312353
CTDP1	IN	Wide-spread_expression	0.0614677
CTDSP1	IN	Wide-spread_expression	0.519635
CTDSP2	IN	Wide-spread_expression	0.0590855
CTDSPL	IN	Wide-spread_expression	0.0530243
CTDSPL2	IN	Wide-spread_expression	0.0163697
CTF1	IN	Weak_expresssion	1
CTH	IN	Wide-spread_expression	0.109629
CTHRC1	IN	Wide-spread_expression	0.0678345
CTIF	IN	Wide-spread_expression	0.0341624
CTNNA1	IN	Wide-spread_expression	0.0509918
CTNNA2	IN	Wide-spread_expression	0.104595
CTNNA3	IN	Wide-spread_expression	0.0939152
CTNNAL1	IN	Wide-spread_expression	0.197795
CTNNB1	IN	Wide-spread_expression	0.0369572
CTNNBIP1	IN	Wide-spread_expression	0.0736931
CTNNBL1	IN	Wide-spread_expression	0.0562375
CTNND2	IN	Wide-spread_expression	0.0894768
CTNS	IN	Wide-spread_expression	0.0664641
CTPS1	IN	Wide-spread_expression	0.0958581
CTPS2	IN	Wide-spread_expression	0.101822
CTR9	IN	Wide-spread_expression	0.13935
CTSA	IN	Wide-spread_expression	0.125067
CTSB	IN	Wide-spread_expression	0.043232
CTSC	IN	Wide-spread_expression	0.347402
CTSF	IN	Wide-spread_expression	0.0832054
CTSH	IN	Wide-spread_expression	0.104031
CTSK	IN	Wide-spread_expression	0.159931
CTSL	IN	Wide-spread_expression	0.19245
CTSO	IN	Wide-spread_expression	0.312181
CTSS	IN	Wide-spread_expression	0.129995
CTSV	IN	Wide-spread_expression	0.254972
CTSZ	IN	Wide-spread_expression	0.0958249
CTTN	IN	Wide-spread_expression	0.0373416
CTTNBP2	IN	Wide-spread_expression	0.1105
CTTNBP2NL	IN	Wide-spread_expression	0.126763
CTU1	IN	Wide-spread_expression	0.0712303
CTU2	IN	Wide-spread_expression	0.252288
CTXN1	IN	Wide-spread_expression	0.383825
CTXND1	IN	Wide-spread_expression	0.353208
CTXND2	IN	Wide-spread_expression	0.629672
CUBN	IN	Wide-spread_expression	0.242224
CUEDC1	IN	Wide-spread_expression	0.0494673
CUEDC2	IN	Wide-spread_expression	0.047667
CUL1	IN	Wide-spread_expression	0.037593
CUL2	IN	Wide-spread_expression	0.0168345
CUL3	IN	Wide-spread_expression	0.0405384
CUL4A	IN	Wide-spread_expression	0.0252313
CUL4B	IN	Wide-spread_expression	0.0325415
CUL5	IN	Wide-spread_expression	0.0208598
CUL7	IN	Wide-spread_expression	0.0593503
CUL9	IN	Wide-spread_expression	0.0670577
CUTA	IN	Wide-spread_expression	0.110349
CUTC	IN	Wide-spread_expression	0.0644267
CUX1	IN	Wide-spread_expression	0.125118
CUX2	IN	Wide-spread_expression	0.433198
CWC15	IN	Wide-spread_expression	0.0326504
CWC22	IN	Wide-spread_expression	0.0407006
CWC25	IN	Wide-spread_expression	0.0463462
CWC27	IN	Wide-spread_expression	0.0514319
CWF19L1	IN	Wide-spread_expression	0.0559882
CWF19L2	IN	Wide-spread_expression	0.0343288
CX3CL1	IN	Wide-spread_expression	0.0803297
CXADR	IN	Wide-spread_expression	0.154717
CXCL12	IN	Wide-spread_expression	0.773598
CXCL13	IN	Wide-spread_expression	0.619083
CXCL14	IN	Wide-spread_expression	0.586835
CXCL17	IN	Wide-spread_expression	0.309726
CXorf38	IN	Wide-spread_expression	0.0427129
CXorf58	IN	Wide-spread_expression	0.376294
CXXC1	IN	Wide-spread_expression	0.0936774
CXXC4	IN	Wide-spread_expression	0.132153
CXXC5	IN	Wide-spread_expression	0.373362
CYB561	IN	Wide-spread_expression	0.0788306
CYB561A3	IN	Wide-spread_expression	0.0878075
CYB561D1	IN	Wide-spread_expression	0.164402
CYB5A	IN	Wide-spread_expression	0.111032
CYB5B	IN	Wide-spread_expression	0.0161723
CYB5D2	IN	Wide-spread_expression	0.032962
CYB5R1	IN	Wide-spread_expression	0.0311998
CYB5R2	IN	Weak_expresssion	1
CYB5R3	IN	Wide-spread_expression	0.0551983
CYB5R4	IN	Wide-spread_expression	0.0374381
CYBC1	IN	Wide-spread_expression	0.137141
CYBRD1	IN	Wide-spread_expression	0.79007
CYC1	IN	Wide-spread_expression	0.118656
CYCS	IN	Wide-spread_expression	0.180187
CYFIP1	IN	Wide-spread_expression	0.121545
CYFIP2	IN	Wide-spread_expression	0.0498946
CYGB	IN	Wide-spread_expression	0.0972953
CYHR1	IN	Wide-spread_expression	0.0197101
CYLD	IN	Wide-spread_expression	0.0578476
CYP19A1	IN	Weak_expresssion	0.850076
CYP1B1	IN	Wide-spread_expression	0.562916
CYP20A1	IN	Wide-spread_expression	0.119928
CYP26A1	IN	Weak_expresssion	1
CYP27A1	IN	Wide-spread_expression	0.508572
CYP27C1	IN	Weak_expresssion	0.867899
CYP2C8	IN	Wide-spread_expression	0.114329
CYP2D6	IN	Wide-spread_expression	0.788586
CYP2E1	IN	Wide-spread_expression	0.0491342
CYP2J2	IN	Weak_expresssion	0.910354
CYP2R1	IN	Wide-spread_expression	0.153657
CYP2S1	IN	Weak_expresssion	1
CYP2U1	IN	Wide-spread_expression	0.0692832
CYP39A1	IN	Weak_expresssion	0.964783
CYP3A4	IN	Wide-spread_expression	0.474561
CYP3A43	IN	Wide-spread_expression	0.249124
CYP3A5	IN	Wide-spread_expression	0.266816
CYP3A7-CYP3A51P	IN	Wide-spread_expression	0.838938
CYP46A1	IN	Wide-spread_expression	0.0929764
CYP4F22	IN	Wide-spread_expression	0.833953
CYP4V2	IN	Wide-spread_expression	0.110923
CYP4X1	IN	Wide-spread_expression	0.052434
CYP4Z1	IN	Wide-spread_expression	0.174202
CYP7B1	IN	Wide-spread_expression	0.261424
CYREN	IN	Wide-spread_expression	0.0780254
CYRIA	IN	Wide-spread_expression	0.104983
CYRIB	IN	Wide-spread_expression	0.0314161
CYS1	IN	Wide-spread_expression	0.255641
CYSLTR1	IN	Weak_expresssion	1
CYSTM1	IN	Wide-spread_expression	0.0683282
CYTH1	IN	Wide-spread_expression	0.0589241
CYTH2	IN	Wide-spread_expression	0.151613
CYTH3	IN	Wide-spread_expression	0.132483
CYYR1	IN	Wide-spread_expression	0.393439
CZIB	IN	Wide-spread_expression	0.0197965
D2HGDH	IN	Wide-spread_expression	0.0882948
DAAM1	IN	Wide-spread_expression	0.0281062
DAAM2	IN	Wide-spread_expression	0.285199
DAB1	IN	Wide-spread_expression	0.0632695
DAB2IP	IN	Wide-spread_expression	0.190222
DACH1	IN	Wide-spread_expression	0.405783
DACH2	IN	Wide-spread_expression	0.443299
DACT1	IN	Wide-spread_expression	0.813327
DACT3	IN	Wide-spread_expression	0.114147
DAD1	IN	Wide-spread_expression	0.0639258
DAG1	IN	Wide-spread_expression	0.0337285
DAGLA	IN	Wide-spread_expression	0.0558759
DAGLB	IN	Wide-spread_expression	0.121198
DALRD3	IN	Wide-spread_expression	0.0695228
DAO	IN	Wide-spread_expression	0.143895
DAP	IN	Wide-spread_expression	0.153072
DAP3	IN	Wide-spread_expression	0.0176275
DAPK1	IN	Wide-spread_expression	0.1826
DAPK2	IN	Wide-spread_expression	0.360146
DAPK3	IN	Wide-spread_expression	0.0542089
DAPL1	IN	Weak_expresssion	0.861408
DARS1	IN	Wide-spread_expression	0.0418656
DARS2	IN	Wide-spread_expression	0.057772
DAW1	IN	Wide-spread_expression	0.602269
DAXX	IN	Wide-spread_expression	0.206724
DAZAP1	IN	Wide-spread_expression	0.0511786
DAZAP2	IN	Wide-spread_expression	0.0497806
DAZL	IN	Weak_expresssion	1
DBF4	IN	Wide-spread_expression	0.0914978
DBF4B	IN	Wide-spread_expression	0.0567647
DBI	IN	Wide-spread_expression	0.293318
DBN1	IN	Wide-spread_expression	0.0777779
DBNDD1	IN	Wide-spread_expression	0.0688946
DBNL	IN	Wide-spread_expression	0.0335983
DBP	IN	Wide-spread_expression	0.301851
DBR1	IN	Wide-spread_expression	0.123939
DBT	IN	Wide-spread_expression	0.0477135
DCAF1	IN	Wide-spread_expression	0.0332308
DCAF10	IN	Wide-spread_expression	0.0102592
DCAF11	IN	Wide-spread_expression	0.175242
DCAF12	IN	Wide-spread_expression	0.0577073
DCAF12L2	IN	Weak_expresssion	1
DCAF13	IN	Wide-spread_expression	0.0270379
DCAF15	IN	Wide-spread_expression	0.195244
DCAF16	IN	Wide-spread_expression	0.0652662
DCAF17	IN	Wide-spread_expression	0.0455456
DCAF4	IN	Wide-spread_expression	0.243922
DCAF4L1	IN	Weak_expresssion	1
DCAF5	IN	Wide-spread_expression	0.0178224
DCAF6	IN	Wide-spread_expression	0.0965485
DCAF7	IN	Wide-spread_expression	0.014479
DCAF8	IN	Wide-spread_expression	0.0413076
DCAF8L2	IN	Wide-spread_expression	0.198179
DCAKD	IN	Wide-spread_expression	0.0405445
DCBLD1	IN	Wide-spread_expression	0.149006
DCBLD2	IN	Wide-spread_expression	0.097796
DCC	IN	Wide-spread_expression	0.107991
DCDC1	IN	Wide-spread_expression	0.144396
DCDC2	IN	Wide-spread_expression	0.243099
DCDC2B	IN	Wide-spread_expression	0.123705
DCDC2C	IN	Weak_expresssion	0.936692
DCHS1	IN	Wide-spread_expression	0.0656916
DCHS2	IN	Wide-spread_expression	0.220505
DCK	IN	Wide-spread_expression	0.0358175
DCLK1	IN	Wide-spread_expression	0.113579
DCLK2	IN	Wide-spread_expression	0.0521906
DCLK3	IN	Weak_expresssion	1
DCLRE1A	IN	Wide-spread_expression	0.213216
DCLRE1B	IN	Wide-spread_expression	0.823034
DCLRE1C	IN	Wide-spread_expression	0.0370408
DCN	IN	Wide-spread_expression	0.676009
DCP1A	IN	Wide-spread_expression	0.0150582
DCP1B	IN	Wide-spread_expression	0.0288832
DCP2	IN	Wide-spread_expression	0.0362074
DCPS	IN	Wide-spread_expression	0.0737371
DCST2	IN	Weak_expresssion	0.938561
DCT	IN	Wide-spread_expression	0.256672
DCTD	IN	Wide-spread_expression	0.11847
DCTN1	IN	Wide-spread_expression	0.0573984
DCTN2	IN	Wide-spread_expression	0.0541553
DCTN3	IN	Wide-spread_expression	0.0521827
DCTN4	IN	Wide-spread_expression	0.0390492
DCTN5	IN	Wide-spread_expression	0.0388929
DCTN6	IN	Wide-spread_expression	0.0286097
DCTPP1	IN	Wide-spread_expression	0.19344
DCUN1D1	IN	Wide-spread_expression	0.00765341
DCUN1D2	IN	Wide-spread_expression	0.0688312
