## Supplementary Table 4 for "A lifespan transcriptomic atlas of the human prefrontal cortex at single-cell resolution" (part 6 of 8)

### Sheet: S4C_Middle_adulthood (continued)
Table S4C. Tau score estimated per gene using gene expression of middle adulthood donors from 9EN, 7IN and 4 Glia subclasses
DCUN1D4	IN	Wide-spread_expression	0.0273488
DCUN1D5	IN	Wide-spread_expression	0.0288704
DCX	IN	Wide-spread_expression	0.0629501
DCXR	IN	Wide-spread_expression	0.101236
DDA1	IN	Wide-spread_expression	0.035746
DDAH1	IN	Wide-spread_expression	0.178064
DDAH2	IN	Weak_expresssion	1
DDB1	IN	Wide-spread_expression	0.0155144
DDB2	IN	Wide-spread_expression	0.203869
DDHD1	IN	Wide-spread_expression	0.0227087
DDHD2	IN	Wide-spread_expression	0.0351306
DDI2	IN	Wide-spread_expression	0.0646315
DDIAS	IN	Weak_expresssion	0.973568
DDIT3	IN	Wide-spread_expression	0.131332
DDIT4	IN	Wide-spread_expression	0.278007
DDIT4L	IN	Weak_expresssion	1
DDN	IN	Wide-spread_expression	0.354548
DDOST	IN	Wide-spread_expression	0.0519036
DDR1	IN	Wide-spread_expression	0.24079
DDR2	IN	Wide-spread_expression	0.415126
DDRGK1	IN	Wide-spread_expression	0.0436953
DDTL	IN	Wide-spread_expression	0.742674
DDX1	IN	Wide-spread_expression	0.0336441
DDX10	IN	Wide-spread_expression	0.0490099
DDX11	IN	Wide-spread_expression	0.248134
DDX17	IN	Wide-spread_expression	0.0140621
DDX18	IN	Wide-spread_expression	0.0385999
DDX19A	IN	Wide-spread_expression	0.101705
DDX20	IN	Wide-spread_expression	0.0848107
DDX21	IN	Wide-spread_expression	0.0730579
DDX23	IN	Wide-spread_expression	0.0473983
DDX24	IN	Wide-spread_expression	0.0254108
DDX25	IN	Wide-spread_expression	0.065336
DDX27	IN	Wide-spread_expression	0.0356382
DDX28	IN	Wide-spread_expression	0.715446
DDX31	IN	Wide-spread_expression	0.0564156
DDX39A	IN	Wide-spread_expression	0.197779
DDX3X	IN	Wide-spread_expression	0.038109
DDX3Y	IN	Wide-spread_expression	0.0197045
DDX4	IN	Wide-spread_expression	0.494775
DDX41	IN	Wide-spread_expression	0.145239
DDX42	IN	Wide-spread_expression	0.0279872
DDX46	IN	Wide-spread_expression	0.0228979
DDX49	IN	Wide-spread_expression	0.121333
DDX5	IN	Wide-spread_expression	0.0278619
DDX50	IN	Wide-spread_expression	0.0140329
DDX51	IN	Wide-spread_expression	0.0337388
DDX52	IN	Wide-spread_expression	0.062655
DDX54	IN	Wide-spread_expression	0.0948538
DDX55	IN	Wide-spread_expression	0.0512917
DDX56	IN	Wide-spread_expression	0.0693382
DDX59	IN	Wide-spread_expression	0.0623377
DDX6	IN	Wide-spread_expression	0.0195324
DDX60	IN	Wide-spread_expression	0.552855
DDX60L	IN	Wide-spread_expression	0.208647
DEAF1	IN	Wide-spread_expression	0.0241723
DECR1	IN	Wide-spread_expression	0.16596
DECR2	IN	Wide-spread_expression	0.277859
DEDD	IN	Wide-spread_expression	0.0472206
DEDD2	IN	Wide-spread_expression	0.178031
DEF6	IN	Wide-spread_expression	0.233607
DEF8	IN	Wide-spread_expression	0.024152
DEFB131B	IN	Wide-spread_expression	0.274883
DEFB134	IN	Weak_expresssion	1
DEFB135	IN	Weak_expresssion	1
DEGS1	IN	Wide-spread_expression	0.0400771
DEGS2	IN	Wide-spread_expression	0.169092
DEK	IN	Wide-spread_expression	0.0996133
DELE1	IN	Wide-spread_expression	0.0521386
DENND10	IN	Wide-spread_expression	0.0588449
DENND11	IN	Wide-spread_expression	0.122939
DENND1A	IN	Wide-spread_expression	0.0657108
DENND1B	IN	Wide-spread_expression	0.112917
DENND1C	IN	Weak_expresssion	0.986374
DENND2A	IN	Wide-spread_expression	0.118632
DENND2B	IN	Wide-spread_expression	0.194632
DENND2C	IN	Weak_expresssion	0.929667
DENND2D	IN	Weak_expresssion	1
DENND3	IN	Wide-spread_expression	0.207217
DENND4A	IN	Wide-spread_expression	0.050804
DENND4B	IN	Wide-spread_expression	0.0669302
DENND4C	IN	Wide-spread_expression	0.0308356
DENND5A	IN	Wide-spread_expression	0.0332831
DENND5B	IN	Wide-spread_expression	0.0224491
DENND6A	IN	Wide-spread_expression	0.0403047
DENND6B	IN	Wide-spread_expression	0.0957607
DENR	IN	Wide-spread_expression	0.0312713
DEPDC1	IN	Weak_expresssion	0.857085
DEPDC1B	IN	Wide-spread_expression	0.411596
DEPDC4	IN	Wide-spread_expression	0.0597547
DEPDC7	IN	Weak_expresssion	1
DEPP1	IN	Wide-spread_expression	0.386016
DEPTOR	IN	Wide-spread_expression	0.229396
DERA	IN	Wide-spread_expression	0.24103
DERL1	IN	Wide-spread_expression	0.108635
DERL2	IN	Wide-spread_expression	0.045091
DERL3	IN	Wide-spread_expression	0.750871
DESI1	IN	Wide-spread_expression	0.0723088
DESI2	IN	Wide-spread_expression	0.117494
DEUP1	IN	Wide-spread_expression	0.237427
DEXI	IN	Wide-spread_expression	0.145332
DFFA	IN	Wide-spread_expression	0.0614303
DFFB	IN	Wide-spread_expression	0.0408576
DGAT1	IN	Wide-spread_expression	0.0446557
DGAT2	IN	Wide-spread_expression	0.497983
DGAT2L6	IN	Wide-spread_expression	0.470779
DGCR2	IN	Wide-spread_expression	0.0196965
DGCR6L	IN	Wide-spread_expression	0.14976
DGCR8	IN	Wide-spread_expression	0.0186565
DGKA	IN	Wide-spread_expression	0.0950821
DGKB	IN	Wide-spread_expression	0.118729
DGKD	IN	Wide-spread_expression	0.156265
DGKE	IN	Wide-spread_expression	0.07941
DGKG	IN	Wide-spread_expression	0.163418
DGKH	IN	Wide-spread_expression	0.0896259
DGKI	IN	Wide-spread_expression	0.0614139
DGKK	IN	Weak_expresssion	1
DGKQ	IN	Wide-spread_expression	0.0789511
DGKZ	IN	Wide-spread_expression	0.0633794
DGLUCY	IN	Wide-spread_expression	0.0264875
DGUOK	IN	Wide-spread_expression	0.0256398
DHCR24	IN	Wide-spread_expression	0.277355
DHCR7	IN	Wide-spread_expression	0.271766
DHDDS	IN	Wide-spread_expression	0.123063
DHDH	IN	Wide-spread_expression	0.31424
DHFR	IN	Wide-spread_expression	0.103422
DHFR2	IN	Wide-spread_expression	0.0758072
DHODH	IN	Wide-spread_expression	0.107004
DHRS1	IN	Wide-spread_expression	0.068159
DHRS11	IN	Wide-spread_expression	0.211641
DHRS13	IN	Wide-spread_expression	0.114475
DHRS3	IN	Wide-spread_expression	0.599467
DHRS4	IN	Wide-spread_expression	0.387593
DHRS7	IN	Wide-spread_expression	0.102386
DHRS7B	IN	Wide-spread_expression	0.0182947
DHRSX	IN	Wide-spread_expression	0.0476951
DHTKD1	IN	Wide-spread_expression	0.0300968
DHX15	IN	Wide-spread_expression	0.0328147
DHX16	IN	Wide-spread_expression	0.0254884
DHX29	IN	Wide-spread_expression	0.0213244
DHX30	IN	Wide-spread_expression	0.0274825
DHX32	IN	Wide-spread_expression	0.19327
DHX33	IN	Wide-spread_expression	0.0761474
DHX34	IN	Wide-spread_expression	0.0532091
DHX35	IN	Wide-spread_expression	0.0659229
DHX36	IN	Wide-spread_expression	0.0692629
DHX37	IN	Wide-spread_expression	0.117565
DHX38	IN	Wide-spread_expression	0.0388018
DHX40	IN	Wide-spread_expression	0.179637
DHX57	IN	Wide-spread_expression	0.0432725
DHX58	IN	Wide-spread_expression	0.214056
DHX8	IN	Wide-spread_expression	0.0534621
DHX9	IN	Wide-spread_expression	0.0493499
DIAPH1	IN	Wide-spread_expression	0.0751543
DIAPH2	IN	Wide-spread_expression	0.183796
DIAPH3	IN	Wide-spread_expression	0.143638
DICER1	IN	Wide-spread_expression	0.02997
DIDO1	IN	Wide-spread_expression	0.0217004
DIMT1	IN	Wide-spread_expression	0.0479158
DIO1	IN	Wide-spread_expression	0.321527
DIO2	IN	Wide-spread_expression	0.19762
DIP2A	IN	Wide-spread_expression	0.0249094
DIP2B	IN	Wide-spread_expression	0.0549826
DIP2C	IN	Wide-spread_expression	0.0587264
DIPK1A	IN	Wide-spread_expression	0.0256328
DIPK1B	IN	Wide-spread_expression	0.0799419
DIPK1C	IN	Wide-spread_expression	0.77319
DIPK2A	IN	Wide-spread_expression	0.344654
DIRAS1	IN	Wide-spread_expression	0.116922
DIRAS2	IN	Wide-spread_expression	0.316335
DIRAS3	IN	Wide-spread_expression	0.291929
DIS3	IN	Wide-spread_expression	0.061933
DIS3L	IN	Wide-spread_expression	0.0622367
DIS3L2	IN	Wide-spread_expression	0.0393639
DISC1	IN	Wide-spread_expression	0.437799
DISP1	IN	Wide-spread_expression	0.0568332
DISP2	IN	Wide-spread_expression	0.099256
DISP3	IN	Wide-spread_expression	0.428143
DIXDC1	IN	Wide-spread_expression	0.0892291
DKC1	IN	Wide-spread_expression	0.102275
DKK1	IN	Weak_expresssion	1
DKK2	IN	Wide-spread_expression	0.423359
DKK3	IN	Wide-spread_expression	0.0916729
DLAT	IN	Wide-spread_expression	0.103959
DLC1	IN	Wide-spread_expression	0.191589
DLD	IN	Wide-spread_expression	0.092284
DLEC1	IN	Wide-spread_expression	0.533704
DLEU7	IN	Wide-spread_expression	0.138834
DLG1	IN	Wide-spread_expression	0.15389
DLG2	IN	Wide-spread_expression	0.0475396
DLG3	IN	Wide-spread_expression	0.0410333
DLG4	IN	Wide-spread_expression	0.0164589
DLG5	IN	Wide-spread_expression	0.0418846
DLGAP1	IN	Wide-spread_expression	0.0544315
DLGAP2	IN	Wide-spread_expression	0.196916
DLGAP3	IN	Wide-spread_expression	0.159303
DLGAP4	IN	Wide-spread_expression	0.0869674
DLK2	IN	Wide-spread_expression	0.180416
DLL1	IN	Wide-spread_expression	0.216269
DLL3	IN	Wide-spread_expression	0.402092
DLST	IN	Wide-spread_expression	0.0711657
DLX1	IN	Wide-spread_expression	0.198589
DLX2	IN	Wide-spread_expression	0.330322
DLX5	IN	Wide-spread_expression	0.146336
DLX6	IN	Wide-spread_expression	0.106891
DMAC1	IN	Wide-spread_expression	0.0775102
DMAC2	IN	Wide-spread_expression	0.11453
DMAC2L	IN	Wide-spread_expression	0.0330742
DMAP1	IN	Wide-spread_expression	0.0552104
DMC1	IN	Wide-spread_expression	0.436642
DMD	IN	Wide-spread_expression	0.148154
DMGDH	IN	Wide-spread_expression	0.202215
DMKN	IN	Wide-spread_expression	0.666347
DMPK	IN	Wide-spread_expression	0.038701
DMRT1	IN	Weak_expresssion	1
DMRTC1B	IN	Weak_expresssion	0.871885
DMTF1	IN	Wide-spread_expression	0.0340264
DMTN	IN	Wide-spread_expression	0.0391669
DMWD	IN	Wide-spread_expression	0.151031
DMXL1	IN	Wide-spread_expression	0.0274852
DMXL2	IN	Wide-spread_expression	0.019627
DNA2	IN	Wide-spread_expression	0.0986137
DNAAF1	IN	Wide-spread_expression	0.468648
DNAAF2	IN	Wide-spread_expression	0.0987301
DNAAF5	IN	Wide-spread_expression	0.0677887
DNAH1	IN	Wide-spread_expression	0.0736827
DNAH10	IN	Wide-spread_expression	0.0998103
DNAH11	IN	Wide-spread_expression	0.345319
DNAH12	IN	Wide-spread_expression	0.101432
DNAH14	IN	Wide-spread_expression	0.315879
DNAH17	IN	Wide-spread_expression	0.0396837
DNAH2	IN	Wide-spread_expression	0.160422
DNAH3	IN	Wide-spread_expression	0.319479
DNAH5	IN	Wide-spread_expression	0.347254
DNAH6	IN	Wide-spread_expression	0.216588
DNAH7	IN	Wide-spread_expression	0.194214
DNAH8	IN	Wide-spread_expression	0.586404
DNAH9	IN	Wide-spread_expression	0.0851711
DNAI1	IN	Wide-spread_expression	0.496519
DNAI2	IN	Weak_expresssion	0.901125
DNAI3	IN	Wide-spread_expression	0.528997
DNAI4	IN	Wide-spread_expression	0.0813258
DNAJA1	IN	Wide-spread_expression	0.0502721
DNAJA2	IN	Wide-spread_expression	0.0387978
DNAJA3	IN	Wide-spread_expression	0.0725372
DNAJA4	IN	Wide-spread_expression	0.0511769
DNAJB1	IN	Wide-spread_expression	0.0793533
DNAJB11	IN	Wide-spread_expression	0.0581779
DNAJB12	IN	Wide-spread_expression	0.0395126
DNAJB14	IN	Wide-spread_expression	0.0129377
DNAJB2	IN	Wide-spread_expression	0.0799247
DNAJB5	IN	Wide-spread_expression	0.088042
DNAJB6	IN	Wide-spread_expression	0.0273461
DNAJB7	IN	Wide-spread_expression	0.454576
DNAJB9	IN	Wide-spread_expression	0.12601
DNAJC1	IN	Wide-spread_expression	0.0721336
DNAJC10	IN	Wide-spread_expression	0.0730931
DNAJC11	IN	Wide-spread_expression	0.0779609
DNAJC12	IN	Wide-spread_expression	0.14996
DNAJC13	IN	Wide-spread_expression	0.0280194
DNAJC15	IN	Wide-spread_expression	0.0776989
DNAJC16	IN	Wide-spread_expression	0.065724
DNAJC17	IN	Wide-spread_expression	0.039755
DNAJC18	IN	Wide-spread_expression	0.0646591
DNAJC19	IN	Wide-spread_expression	0.0203176
DNAJC2	IN	Wide-spread_expression	0.0408199
DNAJC21	IN	Wide-spread_expression	0.22253
DNAJC24	IN	Wide-spread_expression	0.0489572
DNAJC27	IN	Wide-spread_expression	0.0855034
DNAJC28	IN	Wide-spread_expression	0.323175
DNAJC3	IN	Wide-spread_expression	0.0387037
DNAJC30	IN	Wide-spread_expression	0.0716915
DNAJC4	IN	Wide-spread_expression	0.261658
DNAJC5	IN	Wide-spread_expression	0.0472453
DNAJC5B	IN	Wide-spread_expression	0.82592
DNAJC5G	IN	Weak_expresssion	0.951524
DNAJC6	IN	Wide-spread_expression	0.0233901
DNAJC7	IN	Wide-spread_expression	0.0226864
DNAJC8	IN	Wide-spread_expression	0.0307618
DNAJC9	IN	Wide-spread_expression	0.016602
DNAL1	IN	Wide-spread_expression	0.0403426
DNALI1	IN	Wide-spread_expression	0.285063
DNASE1	IN	Wide-spread_expression	0.0416857
DNASE1L1	IN	Wide-spread_expression	0.308155
DNASE1L2	IN	Wide-spread_expression	0.139266
DNASE2	IN	Wide-spread_expression	0.243163
DND1	IN	Wide-spread_expression	0.166641
DNER	IN	Wide-spread_expression	0.126277
DNHD1	IN	Wide-spread_expression	0.0336189
DNM1	IN	Wide-spread_expression	0.0567004
DNM1L	IN	Wide-spread_expression	0.0247195
DNM2	IN	Wide-spread_expression	0.101468
DNM3	IN	Wide-spread_expression	0.0653559
DNMBP	IN	Wide-spread_expression	0.111989
DNMT1	IN	Wide-spread_expression	0.0404131
DNMT3A	IN	Wide-spread_expression	0.0504168
DNMT3B	IN	Wide-spread_expression	0.1291
DNPEP	IN	Wide-spread_expression	0.0417819
DNPH1	IN	Wide-spread_expression	0.188801
DNTTIP1	IN	Wide-spread_expression	0.0569485
DNTTIP2	IN	Wide-spread_expression	0.0642147
DOC2A	IN	Wide-spread_expression	0.212584
DOC2B	IN	Wide-spread_expression	0.541923
DOCK1	IN	Wide-spread_expression	0.277492
DOCK10	IN	Wide-spread_expression	0.170564
DOCK11	IN	Wide-spread_expression	0.258106
DOCK2	IN	Wide-spread_expression	0.467965
DOCK3	IN	Wide-spread_expression	0.0367626
DOCK4	IN	Wide-spread_expression	0.164397
DOCK5	IN	Wide-spread_expression	0.322637
DOCK6	IN	Wide-spread_expression	0.251945
DOCK7	IN	Wide-spread_expression	0.0406806
DOCK8	IN	Wide-spread_expression	0.292504
DOCK9	IN	Wide-spread_expression	0.0792085
DOHH	IN	Wide-spread_expression	0.133302
DOK1	IN	Wide-spread_expression	0.741614
DOK3	IN	Wide-spread_expression	0.607065
DOK4	IN	Wide-spread_expression	0.142426
DOK5	IN	Wide-spread_expression	0.236967
DOK6	IN	Wide-spread_expression	0.0951867
DOK7	IN	Wide-spread_expression	0.495272
DOLK	IN	Wide-spread_expression	0.473629
DOLPP1	IN	Wide-spread_expression	0.279368
DONSON	IN	Wide-spread_expression	0.0450646
DOP1A	IN	Wide-spread_expression	0.0225964
DOP1B	IN	Wide-spread_expression	0.0619712
DOT1L	IN	Wide-spread_expression	0.113428
DPAGT1	IN	Wide-spread_expression	0.0809994
DPCD	IN	Wide-spread_expression	0.0414144
DPF1	IN	Wide-spread_expression	0.0766387
DPF2	IN	Wide-spread_expression	0.0574109
DPF3	IN	Wide-spread_expression	0.527939
DPH1	IN	Wide-spread_expression	0.0520196
DPH2	IN	Wide-spread_expression	0.169213
DPH3	IN	Wide-spread_expression	0.106513
DPH5	IN	Wide-spread_expression	0.0458997
DPH6	IN	Wide-spread_expression	0.0590596
DPH7	IN	Wide-spread_expression	0.0557663
DPM1	IN	Wide-spread_expression	0.0195312
DPM2	IN	Wide-spread_expression	0.137007
DPM3	IN	Wide-spread_expression	0.164572
DPP10	IN	Wide-spread_expression	0.269338
DPP3	IN	Wide-spread_expression	0.182412
DPP4	IN	Wide-spread_expression	0.484346
DPP6	IN	Wide-spread_expression	0.0622342
DPP7	IN	Wide-spread_expression	0.0617772
DPP8	IN	Wide-spread_expression	0.0287651
DPP9	IN	Wide-spread_expression	0.053396
DPY19L1	IN	Wide-spread_expression	0.224926
DPY19L2	IN	Wide-spread_expression	0.045928
DPY19L3	IN	Wide-spread_expression	0.0431755
DPY19L4	IN	Wide-spread_expression	0.0245915
DPY30	IN	Wide-spread_expression	0.0447442
DPYD	IN	Wide-spread_expression	0.267247
DPYS	IN	Wide-spread_expression	0.823335
DPYSL2	IN	Wide-spread_expression	0.0315421
DPYSL3	IN	Wide-spread_expression	0.527505
DPYSL4	IN	Wide-spread_expression	0.150028
DPYSL5	IN	Wide-spread_expression	0.0567695
DR1	IN	Wide-spread_expression	0.0588708
DRAM1	IN	Wide-spread_expression	0.406922
DRAM2	IN	Wide-spread_expression	0.0929857
DRAP1	IN	Wide-spread_expression	0.0757948
DRAXIN	IN	Wide-spread_expression	0.55281
DRC1	IN	Wide-spread_expression	0.291678
DRC3	IN	Wide-spread_expression	0.124505
DRD1	IN	Wide-spread_expression	0.792764
DRD2	IN	Wide-spread_expression	0.811486
DRD3	IN	Wide-spread_expression	0.838644
DRD4	IN	Wide-spread_expression	0.482231
DRD5	IN	Weak_expresssion	0.900829
DRG1	IN	Wide-spread_expression	0.0135252
DRG2	IN	Wide-spread_expression	0.0409226
DRICH1	IN	Wide-spread_expression	0.0335164
DROSHA	IN	Wide-spread_expression	0.0218982
DRP2	IN	Wide-spread_expression	0.247897
DSC1	IN	Weak_expresssion	0.96988
DSC2	IN	Wide-spread_expression	0.385412
DSCAM	IN	Wide-spread_expression	0.245748
DSCAML1	IN	Wide-spread_expression	0.0871074
DSCC1	IN	Wide-spread_expression	0.5096
DSE	IN	Wide-spread_expression	0.04075
DSEL	IN	Wide-spread_expression	0.357151
DSN1	IN	Wide-spread_expression	0.135325
DSP	IN	Weak_expresssion	0.942416
DST	IN	Wide-spread_expression	0.0187126
DSTN	IN	Wide-spread_expression	0.0423273
DSTYK	IN	Wide-spread_expression	0.026711
DTD1	IN	Wide-spread_expression	0.0898823
DTL	IN	Weak_expresssion	1
DTNA	IN	Wide-spread_expression	0.15103
DTNB	IN	Wide-spread_expression	0.0437661
DTNBP1	IN	Wide-spread_expression	0.134453
DTWD1	IN	Wide-spread_expression	0.12598
DTWD2	IN	Wide-spread_expression	0.062174
DTX1	IN	Wide-spread_expression	0.0500535
DTX2	IN	Wide-spread_expression	0.364932
DTX3	IN	Wide-spread_expression	0.0289796
DTX3L	IN	Weak_expresssion	1
DTX4	IN	Wide-spread_expression	0.18242
DTYMK	IN	Wide-spread_expression	0.150596
DUOX1	IN	Wide-spread_expression	0.0854948
DUS1L	IN	Wide-spread_expression	0.0428587
DUS2	IN	Wide-spread_expression	0.0798797
DUS3L	IN	Wide-spread_expression	0.168692
DUS4L-BCAP29	IN	Wide-spread_expression	0.740061
DUSP1	IN	Wide-spread_expression	0.252028
DUSP10	IN	Wide-spread_expression	0.310754
DUSP11	IN	Wide-spread_expression	0.048258
DUSP12	IN	Wide-spread_expression	0.0254704
DUSP14	IN	Wide-spread_expression	0.270353
DUSP15	IN	Wide-spread_expression	0.539116
DUSP16	IN	Wide-spread_expression	0.117415
DUSP18	IN	Wide-spread_expression	0.156597
DUSP19	IN	Wide-spread_expression	0.208873
DUSP2	IN	Weak_expresssion	0.861887
DUSP22	IN	Wide-spread_expression	0.177368
DUSP26	IN	Wide-spread_expression	0.0806667
DUSP28	IN	Wide-spread_expression	0.221559
DUSP3	IN	Wide-spread_expression	0.0947946
DUSP4	IN	Wide-spread_expression	0.538583
DUSP5	IN	Wide-spread_expression	0.60339
DUSP6	IN	Wide-spread_expression	0.542644
DUSP7	IN	Wide-spread_expression	0.309978
DUSP8	IN	Wide-spread_expression	0.130993
DUSP9	IN	Weak_expresssion	0.908634
DUT	IN	Wide-spread_expression	0.0279144
DUXB	IN	Wide-spread_expression	0.389236
DVL1	IN	Wide-spread_expression	0.0676248
DVL2	IN	Wide-spread_expression	0.0575232
DVL3	IN	Wide-spread_expression	0.0316034
DXO	IN	Wide-spread_expression	0.112668
DYM	IN	Wide-spread_expression	0.0409359
DYNC1H1	IN	Wide-spread_expression	0.0180992
DYNC1I1	IN	Wide-spread_expression	0.045749
DYNC1I2	IN	Wide-spread_expression	0.0669477
DYNC1LI1	IN	Wide-spread_expression	0.061311
DYNC1LI2	IN	Wide-spread_expression	0.0300307
DYNC2H1	IN	Wide-spread_expression	0.0538444
DYNC2I1	IN	Wide-spread_expression	0.0694828
DYNC2I2	IN	Wide-spread_expression	0.266363
DYNC2LI1	IN	Wide-spread_expression	0.076461
DYNLL1	IN	Wide-spread_expression	0.0638204
DYNLL2	IN	Wide-spread_expression	0.0569442
DYNLRB1	IN	Wide-spread_expression	0.14409
DYNLRB2	IN	Wide-spread_expression	0.28985
DYNLT1	IN	Wide-spread_expression	0.0657328
DYNLT2	IN	Wide-spread_expression	0.113099
DYNLT3	IN	Wide-spread_expression	0.115008
DYNLT5	IN	Wide-spread_expression	0.483007
DYRK1A	IN	Wide-spread_expression	0.00860677
DYRK1B	IN	Wide-spread_expression	0.075492
DYRK2	IN	Wide-spread_expression	0.113878
DYRK3	IN	Wide-spread_expression	0.456224
DYRK4	IN	Weak_expresssion	1
DYSF	IN	Wide-spread_expression	0.488571
DZANK1	IN	Wide-spread_expression	0.120587
DZIP1	IN	Wide-spread_expression	0.0420142
DZIP1L	IN	Wide-spread_expression	0.385959
DZIP3	IN	Wide-spread_expression	0.0214188
E2F1	IN	Wide-spread_expression	0.835697
E2F3	IN	Wide-spread_expression	0.0742349
E2F4	IN	Wide-spread_expression	0.0539888
E2F5	IN	Wide-spread_expression	0.451049
E2F6	IN	Wide-spread_expression	0.0438717
E2F7	IN	Wide-spread_expression	0.505004
E4F1	IN	Wide-spread_expression	0.136601
EAF1	IN	Wide-spread_expression	0.109087
EAF2	IN	Wide-spread_expression	0.344703
EAPP	IN	Wide-spread_expression	0.0559564
EARS2	IN	Wide-spread_expression	0.0346234
EBAG9	IN	Wide-spread_expression	0.0286094
EBF1	IN	Wide-spread_expression	0.147693
EBF2	IN	Wide-spread_expression	0.754885
EBF3	IN	Wide-spread_expression	0.740277
EBF4	IN	Wide-spread_expression	0.174301
EBNA1BP2	IN	Wide-spread_expression	0.187031
EBPL	IN	Wide-spread_expression	0.0987987
ECD	IN	Wide-spread_expression	0.0243136
ECE1	IN	Wide-spread_expression	0.137168
ECH1	IN	Wide-spread_expression	0.19337
ECHDC1	IN	Wide-spread_expression	0.0542058
ECHDC2	IN	Wide-spread_expression	0.14287
ECHS1	IN	Wide-spread_expression	0.0342917
ECI1	IN	Wide-spread_expression	0.111306
ECI2	IN	Wide-spread_expression	0.102979
ECM1	IN	Wide-spread_expression	0.52696
ECM2	IN	Wide-spread_expression	0.0633114
ECPAS	IN	Wide-spread_expression	0.0238827
ECRG4	IN	Weak_expresssion	1
ECSIT	IN	Wide-spread_expression	0.0896534
ECT2	IN	Wide-spread_expression	0.543514
ECT2L	IN	Wide-spread_expression	0.175406
EDA	IN	Wide-spread_expression	0.366815
EDA2R	IN	Weak_expresssion	1
EDAR	IN	Wide-spread_expression	0.637573
EDARADD	IN	Wide-spread_expression	0.137387
EDC3	IN	Wide-spread_expression	0.0452859
EDC4	IN	Wide-spread_expression	0.243838
EDDM13	IN	Wide-spread_expression	0.0653421
EDEM1	IN	Wide-spread_expression	0.0565238
EDEM2	IN	Wide-spread_expression	0.155926
EDEM3	IN	Wide-spread_expression	0.0244548
EDF1	IN	Wide-spread_expression	0.063762
EDIL3	IN	Wide-spread_expression	0.269111
EDN1	IN	Wide-spread_expression	0.645434
EDNRA	IN	Wide-spread_expression	0.665447
EDNRB	IN	Weak_expresssion	0.867346
EDRF1	IN	Wide-spread_expression	0.0317407
EEA1	IN	Wide-spread_expression	0.0598041
EED	IN	Wide-spread_expression	0.0902724
EEF1A1	IN	Wide-spread_expression	0.0864274
EEF1A2	IN	Wide-spread_expression	0.0472313
EEF1AKMT1	IN	Wide-spread_expression	0.0416259
EEF1AKMT2	IN	Wide-spread_expression	0.141166
EEF1AKMT4-ECE2	IN	Wide-spread_expression	0.244785
EEF1B2	IN	Wide-spread_expression	0.0657174
EEF1D	IN	Wide-spread_expression	0.0728018
EEF1E1-BLOC1S5	IN	Wide-spread_expression	0.775075
EEF2	IN	Wide-spread_expression	0.0896421
EEF2K	IN	Wide-spread_expression	0.209178
EEF2KMT	IN	Wide-spread_expression	0.555931
EEFSEC	IN	Wide-spread_expression	0.0467701
EEPD1	IN	Wide-spread_expression	0.158303
EFCAB1	IN	Weak_expresssion	0.877031
EFCAB10	IN	Wide-spread_expression	0.109855
EFCAB12	IN	Weak_expresssion	0.918881
EFCAB13	IN	Wide-spread_expression	0.107907
EFCAB14	IN	Wide-spread_expression	0.0528813
EFCAB2	IN	Wide-spread_expression	0.0303923
EFCAB3	IN	Wide-spread_expression	0.273675
EFCAB5	IN	Wide-spread_expression	0.119409
EFCAB6	IN	Wide-spread_expression	0.0488066
EFCAB7	IN	Wide-spread_expression	0.0203968
EFCAB8	IN	Wide-spread_expression	0.472236
EFEMP1	IN	Wide-spread_expression	0.612851
EFEMP2	IN	Wide-spread_expression	0.265761
EFHB	IN	Wide-spread_expression	0.128614
EFHC1	IN	Wide-spread_expression	0.113467
EFHC2	IN	Wide-spread_expression	0.703495
EFHD1	IN	Wide-spread_expression	0.159018
EFHD2	IN	Wide-spread_expression	0.326338
EFL1	IN	Wide-spread_expression	0.0562999
EFNA1	IN	Weak_expresssion	0.893255
EFNA2	IN	Wide-spread_expression	0.553327
EFNA3	IN	Wide-spread_expression	0.281792
EFNA5	IN	Wide-spread_expression	0.0597205
EFNB1	IN	Weak_expresssion	0.980247
EFNB2	IN	Wide-spread_expression	0.129239
EFNB3	IN	Wide-spread_expression	0.16475
EFR3A	IN	Wide-spread_expression	0.0534861
EFR3B	IN	Wide-spread_expression	0.105313
EFTUD2	IN	Wide-spread_expression	0.0376237
EGF	IN	Wide-spread_expression	0.706578
EGFL6	IN	Wide-spread_expression	0.725768
EGFL7	IN	Wide-spread_expression	0.298709
EGFLAM	IN	Weak_expresssion	1
EGFR	IN	Wide-spread_expression	0.329068
EGLN3	IN	Wide-spread_expression	0.198585
EGR1	IN	Wide-spread_expression	0.652297
EGR3	IN	Weak_expresssion	1
EHBP1	IN	Wide-spread_expression	0.0184086
EHBP1L1	IN	Wide-spread_expression	0.28478
EHD1	IN	Wide-spread_expression	0.199845
EHD2	IN	Weak_expresssion	0.933544
EHD3	IN	Wide-spread_expression	0.146661
EHD4	IN	Wide-spread_expression	0.442193
EHHADH	IN	Wide-spread_expression	0.225114
EHMT1	IN	Wide-spread_expression	0.0642683
EHMT2	IN	Wide-spread_expression	0.0105002
EI24	IN	Wide-spread_expression	0.0698448
EID1	IN	Wide-spread_expression	0.0540407
EID2	IN	Wide-spread_expression	0.126347
EID2B	IN	Wide-spread_expression	0.0513023
EIF1	IN	Wide-spread_expression	0.0445093
EIF1AD	IN	Wide-spread_expression	0.131833
EIF1AX	IN	Wide-spread_expression	0.0572208
EIF1AY	IN	Wide-spread_expression	0.136419
EIF1B	IN	Wide-spread_expression	0.0865725
EIF2A	IN	Wide-spread_expression	0.0135272
EIF2AK1	IN	Wide-spread_expression	0.0368817
EIF2AK2	IN	Wide-spread_expression	0.0334029
EIF2AK3	IN	Wide-spread_expression	0.114959
EIF2AK4	IN	Wide-spread_expression	0.0484918
EIF2B1	IN	Wide-spread_expression	0.0413077
EIF2B2	IN	Wide-spread_expression	0.0737002
EIF2B3	IN	Wide-spread_expression	0.0383951
EIF2B4	IN	Wide-spread_expression	0.0449959
EIF2B5	IN	Wide-spread_expression	0.0848984
EIF2D	IN	Wide-spread_expression	0.0490922
EIF2S1	IN	Wide-spread_expression	0.0174988
EIF2S2	IN	Wide-spread_expression	0.0282178
EIF2S3	IN	Wide-spread_expression	0.0320188
EIF3A	IN	Wide-spread_expression	0.0347966
EIF3B	IN	Wide-spread_expression	0.0310686
EIF3D	IN	Wide-spread_expression	0.0512343
EIF3E	IN	Wide-spread_expression	0.0620025
EIF3F	IN	Wide-spread_expression	0.0237557
EIF3G	IN	Wide-spread_expression	0.0929924
EIF3H	IN	Wide-spread_expression	0.049578
EIF3I	IN	Wide-spread_expression	0.107673
EIF3J	IN	Wide-spread_expression	0.0106012
EIF3K	IN	Wide-spread_expression	0.0542119
EIF3L	IN	Wide-spread_expression	0.0576254
EIF3M	IN	Wide-spread_expression	0.0662395
EIF4A2	IN	Wide-spread_expression	0.0407236
EIF4A3	IN	Wide-spread_expression	0.136688
EIF4B	IN	Wide-spread_expression	0.0212304
EIF4E	IN	Wide-spread_expression	0.03577
EIF4E1B	IN	Wide-spread_expression	0.253844
EIF4E2	IN	Wide-spread_expression	0.0291882
EIF4EBP1	IN	Wide-spread_expression	0.597111
EIF4EBP2	IN	Wide-spread_expression	0.0642143
EIF4ENIF1	IN	Wide-spread_expression	0.0232202
EIF4G1	IN	Wide-spread_expression	0.026442
EIF4G2	IN	Wide-spread_expression	0.0752296
EIF4G3	IN	Wide-spread_expression	0.0191501
EIF4H	IN	Wide-spread_expression	0.0398656
EIF5	IN	Wide-spread_expression	0.0382714
EIF5A	IN	Wide-spread_expression	0.0934775
EIF5A2	IN	Wide-spread_expression	0.193923
EIF5B	IN	Wide-spread_expression	0.0247885
EIF6	IN	Weak_expresssion	1
EIPR1	IN	Wide-spread_expression	0.0289833
ELAC2	IN	Wide-spread_expression	0.0393755
ELANE	IN	Weak_expresssion	1
ELAPOR1	IN	Wide-spread_expression	0.074683
ELAPOR2	IN	Wide-spread_expression	0.109861
ELAVL1	IN	Wide-spread_expression	0.0619981
ELAVL2	IN	Wide-spread_expression	0.140415
ELAVL3	IN	Wide-spread_expression	0.0203707
ELAVL4	IN	Wide-spread_expression	0.0646092
ELF1	IN	Wide-spread_expression	0.131901
ELF2	IN	Wide-spread_expression	0.0273893
ELFN1	IN	Wide-spread_expression	0.554148
ELK1	IN	Wide-spread_expression	0.0880157
ELK3	IN	Wide-spread_expression	0.0906515
ELK4	IN	Wide-spread_expression	0.069559
ELL	IN	Wide-spread_expression	0.111563
ELL2	IN	Wide-spread_expression	0.23317
ELMO1	IN	Wide-spread_expression	0.214684
ELMO2	IN	Wide-spread_expression	0.0443102
ELMOD1	IN	Wide-spread_expression	0.129766
ELMOD2	IN	Wide-spread_expression	0.0714228
ELMOD3	IN	Wide-spread_expression	0.0333838
ELN	IN	Wide-spread_expression	0.586444
ELOA	IN	Wide-spread_expression	0.0179985
ELOB	IN	Wide-spread_expression	0.0552664
ELOC	IN	Wide-spread_expression	0.0147024
ELOF1	IN	Wide-spread_expression	0.103283
ELOVL1	IN	Wide-spread_expression	0.118504
ELOVL2	IN	Wide-spread_expression	0.368471
ELOVL4	IN	Wide-spread_expression	0.052519
ELOVL5	IN	Wide-spread_expression	0.0484355
ELOVL6	IN	Wide-spread_expression	0.10654
ELOVL7	IN	Wide-spread_expression	0.255728
ELP1	IN	Wide-spread_expression	0.0623232
ELP2	IN	Wide-spread_expression	0.0325412
ELP3	IN	Wide-spread_expression	0.0314789
ELP4	IN	Wide-spread_expression	0.0237139
ELP5	IN	Wide-spread_expression	0.0871127
ELP6	IN	Wide-spread_expression	0.0800201
EMB	IN	Wide-spread_expression	0.394346
EMC1	IN	Wide-spread_expression	0.0429557
EMC10	IN	Wide-spread_expression	0.0241995
EMC2	IN	Wide-spread_expression	0.14815
EMC3	IN	Wide-spread_expression	0.0463859
EMC4	IN	Wide-spread_expression	0.0835413
EMC6	IN	Wide-spread_expression	0.195209
EMC7	IN	Wide-spread_expression	0.0315255
EMC8	IN	Wide-spread_expression	0.0430171
EMC9	IN	Wide-spread_expression	0.111957
EMCN	IN	Wide-spread_expression	0.692185
EMD	IN	Wide-spread_expression	0.10374
EME2	IN	Wide-spread_expression	0.177436
EMG1	IN	Wide-spread_expression	0.0961775
EMID1	IN	Wide-spread_expression	0.593052
EMILIN2	IN	Wide-spread_expression	0.414253
EML1	IN	Wide-spread_expression	0.151275
EML2	IN	Wide-spread_expression	0.0750286
EML3	IN	Wide-spread_expression	0.497142
EML4	IN	Wide-spread_expression	0.0591999
EML5	IN	Wide-spread_expression	0.10773
EML6	IN	Wide-spread_expression	0.166401
EMP2	IN	Wide-spread_expression	0.787307
EMP3	IN	Wide-spread_expression	0.438207
EMSY	IN	Wide-spread_expression	0.0538712
ENAH	IN	Wide-spread_expression	0.0714837
ENC1	IN	Wide-spread_expression	0.418585
ENDOD1	IN	Wide-spread_expression	0.106515
ENDOG	IN	Wide-spread_expression	0.164984
ENDOV	IN	Wide-spread_expression	0.0448625
ENG	IN	Wide-spread_expression	0.134625
ENGASE	IN	Wide-spread_expression	0.193686
ENHO	IN	Wide-spread_expression	0.294131
ENKD1	IN	Wide-spread_expression	0.341243
ENKUR	IN	Wide-spread_expression	0.11837
ENO1	IN	Wide-spread_expression	0.0427881
ENO2	IN	Wide-spread_expression	0.0380754
ENO4	IN	Wide-spread_expression	0.115575
ENOPH1	IN	Wide-spread_expression	0.029837
ENOSF1	IN	Wide-spread_expression	0.307616
ENOX1	IN	Wide-spread_expression	0.127633
ENOX2	IN	Wide-spread_expression	0.34124
ENPEP	IN	Wide-spread_expression	0.647467
ENPP1	IN	Wide-spread_expression	0.404534
ENPP2	IN	Wide-spread_expression	0.0872103
ENPP3	IN	Wide-spread_expression	0.358012
ENPP4	IN	Wide-spread_expression	0.0548282
ENPP5	IN	Wide-spread_expression	0.0643127
ENPP6	IN	Wide-spread_expression	0.238662
ENSA	IN	Wide-spread_expression	0.0440906
ENSG00000100101	IN	Wide-spread_expression	0.640072
ENSG00000111780	IN	Weak_expresssion	0.940627
ENSG00000131152	IN	Wide-spread_expression	0.376933
ENSG00000141979	IN	Wide-spread_expression	0.037162
ENSG00000144785	IN	Wide-spread_expression	0.0250677
ENSG00000159239	IN	Wide-spread_expression	0.306276
ENSG00000170846	IN	Wide-spread_expression	0.0938254
ENSG00000173867	IN	Wide-spread_expression	0.30378
ENSG00000188897	IN	Wide-spread_expression	0.154656
ENSG00000196826	IN	Wide-spread_expression	0.355975
ENSG00000203546	IN	Wide-spread_expression	0.0456454
ENSG00000226690	IN	Wide-spread_expression	0.462807
ENSG00000228144	IN	Weak_expresssion	1
ENSG00000233757	IN	Wide-spread_expression	0.053851
ENSG00000235007	IN	Wide-spread_expression	0.206058
ENSG00000239920	IN	Wide-spread_expression	0.403056
ENSG00000241962	IN	Wide-spread_expression	0.024635
ENSG00000243501	IN	Wide-spread_expression	0.375166
ENSG00000248710	IN	Wide-spread_expression	0.434329
ENSG00000249141	IN	Wide-spread_expression	0.272574
ENSG00000249209	IN	Wide-spread_expression	0.0807744
ENSG00000249240	IN	Wide-spread_expression	0.154551
ENSG00000249319	IN	Wide-spread_expression	0.111682
ENSG00000249773	IN	Wide-spread_expression	0.190844
ENSG00000249967	IN	Wide-spread_expression	0.0704431
ENSG00000250349	IN	Wide-spread_expression	0.0845112
ENSG00000250424	IN	Weak_expresssion	1
ENSG00000251012	IN	Wide-spread_expression	0.473066
ENSG00000251357	IN	Wide-spread_expression	0.204304
ENSG00000251569	IN	Wide-spread_expression	0.59062
ENSG00000254536	IN	Weak_expresssion	0.882409
ENSG00000254553	IN	Wide-spread_expression	0.394068
ENSG00000254692	IN	Wide-spread_expression	0.0372626
ENSG00000254706	IN	Wide-spread_expression	0.688133
ENSG00000255292	IN	Wide-spread_expression	0.19582
ENSG00000255339	IN	Wide-spread_expression	0.117938
ENSG00000255432	IN	Wide-spread_expression	0.798284
ENSG00000255439	IN	Wide-spread_expression	0.476228
ENSG00000255639	IN	Wide-spread_expression	0.0984612
ENSG00000255663	IN	Wide-spread_expression	0.584601
ENSG00000255730	IN	Wide-spread_expression	0.263675
ENSG00000255835	IN	Wide-spread_expression	0.0707341
ENSG00000255872	IN	Wide-spread_expression	0.110507
ENSG00000256100	IN	Wide-spread_expression	0.213251
ENSG00000256206	IN	Wide-spread_expression	0.2157
ENSG00000256514	IN	Wide-spread_expression	0.121099
ENSG00000256566	IN	Wide-spread_expression	0.0519097
ENSG00000256591	IN	Wide-spread_expression	0.0295519
ENSG00000256825	IN	Wide-spread_expression	0.313139
ENSG00000256966	IN	Wide-spread_expression	0.160377
ENSG00000257062	IN	Weak_expresssion	1
ENSG00000257524	IN	Wide-spread_expression	0.666888
ENSG00000257767	IN	Wide-spread_expression	0.426691
ENSG00000258052	IN	Wide-spread_expression	0.585126
ENSG00000258064	IN	Wide-spread_expression	0.600767
ENSG00000258465	IN	Wide-spread_expression	0.0613338
ENSG00000258472	IN	Wide-spread_expression	0.232876
ENSG00000258539	IN	Wide-spread_expression	0.12963
ENSG00000258677	IN	Wide-spread_expression	0.200997
ENSG00000258830	IN	Wide-spread_expression	0.303149
ENSG00000258864	IN	Wide-spread_expression	0.134481
ENSG00000258881	IN	Wide-spread_expression	0.143202
ENSG00000259066	IN	Wide-spread_expression	0.132302
ENSG00000259132	IN	Wide-spread_expression	0.456721
ENSG00000259371	IN	Weak_expresssion	0.851705
ENSG00000259753	IN	Wide-spread_expression	0.429084
ENSG00000259916	IN	Weak_expresssion	0.863221
ENSG00000260007	IN	Wide-spread_expression	0.110472
ENSG00000260371	IN	Wide-spread_expression	0.237207
ENSG00000260537	IN	Wide-spread_expression	0.12468
ENSG00000260729	IN	Wide-spread_expression	0.051965
ENSG00000260836	IN	Weak_expresssion	0.924017
ENSG00000260851	IN	Wide-spread_expression	0.0961167
ENSG00000261130	IN	Wide-spread_expression	0.109297
ENSG00000261341	IN	Wide-spread_expression	0.796236
ENSG00000261459	IN	Wide-spread_expression	0.732721
ENSG00000261717	IN	Wide-spread_expression	0.186474
ENSG00000261832	IN	Wide-spread_expression	0.622373
ENSG00000262560	IN	Wide-spread_expression	0.260257
ENSG00000264058	IN	Wide-spread_expression	0.460853
ENSG00000264187	IN	Wide-spread_expression	0.14059
ENSG00000264324	IN	Wide-spread_expression	0.0658012
ENSG00000264545	IN	Wide-spread_expression	0.396193
ENSG00000264668	IN	Wide-spread_expression	0.326116
ENSG00000266076	IN	Wide-spread_expression	0.404645
ENSG00000266086	IN	Wide-spread_expression	0.0663253
ENSG00000266202	IN	Wide-spread_expression	0.0839543
ENSG00000266302	IN	Wide-spread_expression	0.18834
ENSG00000266997	IN	Wide-spread_expression	0.546217
ENSG00000267022	IN	Wide-spread_expression	0.329177
ENSG00000267059	IN	Wide-spread_expression	0.680424
ENSG00000267127	IN	Wide-spread_expression	0.576764
ENSG00000267168	IN	Wide-spread_expression	0.108737
ENSG00000267173	IN	Wide-spread_expression	0.459846
ENSG00000267179	IN	Wide-spread_expression	0.181946
ENSG00000267318	IN	Wide-spread_expression	0.128598
ENSG00000267360	IN	Wide-spread_expression	0.0592829
ENSG00000267426	IN	Wide-spread_expression	0.329748
ENSG00000267552	IN	Wide-spread_expression	0.244294
ENSG00000267561	IN	Wide-spread_expression	0.568074
ENSG00000267699	IN	Wide-spread_expression	0.0456925
ENSG00000267748	IN	Wide-spread_expression	0.122554
ENSG00000268133	IN	Wide-spread_expression	0.746399
ENSG00000268163	IN	Wide-spread_expression	0.0298764
ENSG00000268361	IN	Wide-spread_expression	0.516082
ENSG00000268533	IN	Wide-spread_expression	0.0671118
ENSG00000268750	IN	Wide-spread_expression	0.0576437
ENSG00000268797	IN	Wide-spread_expression	0.0462497
ENSG00000268870	IN	Wide-spread_expression	0.316445
ENSG00000269026	IN	Wide-spread_expression	0.0665695
ENSG00000269035	IN	Weak_expresssion	0.859341
ENSG00000269237	IN	Wide-spread_expression	0.0781624
ENSG00000269476	IN	Wide-spread_expression	0.158614
ENSG00000269547	IN	Weak_expresssion	0.943622
ENSG00000269693	IN	Wide-spread_expression	0.251012
ENSG00000269755	IN	Wide-spread_expression	0.127778
ENSG00000270099	IN	Wide-spread_expression	0.0307852
ENSG00000270149	IN	Wide-spread_expression	0.443735
ENSG00000271793	IN	Wide-spread_expression	0.103104
ENSG00000271949	IN	Wide-spread_expression	0.151874
ENSG00000272104	IN	Wide-spread_expression	0.493616
ENSG00000272162	IN	Wide-spread_expression	0.0432827
ENSG00000272297	IN	Weak_expresssion	1
ENSG00000272305	IN	Wide-spread_expression	0.114826
ENSG00000272410	IN	Weak_expresssion	0.953128
ENSG00000272442	IN	Wide-spread_expression	0.301205
ENSG00000272647	IN	Wide-spread_expression	0.423097
ENSG00000272741	IN	Weak_expresssion	0.875936
ENSG00000272772	IN	Wide-spread_expression	0.138282
ENSG00000272822	IN	Wide-spread_expression	0.0559054
ENSG00000272921	IN	Wide-spread_expression	0.410877
ENSG00000273025	IN	Wide-spread_expression	0.128038
ENSG00000273088	IN	Wide-spread_expression	0.0900776
ENSG00000273217	IN	Wide-spread_expression	0.520731
ENSG00000273269	IN	Wide-spread_expression	0.437954
ENSG00000273291	IN	Wide-spread_expression	0.0734447
ENSG00000273398	IN	Wide-spread_expression	0.0817998
ENSG00000273734	IN	Wide-spread_expression	0.140682
ENSG00000274322	IN	Wide-spread_expression	0.0283457
ENSG00000275674	IN	Wide-spread_expression	0.0455698
ENSG00000275740	IN	Wide-spread_expression	0.454816
ENSG00000276087	IN	Wide-spread_expression	0.0922255
ENSG00000276302	IN	Wide-spread_expression	0.0748862
ENSG00000276612	IN	Wide-spread_expression	0.759772
ENSG00000277611	IN	Wide-spread_expression	0.287729
ENSG00000277758	IN	Wide-spread_expression	0.203339
ENSG00000279073	IN	Wide-spread_expression	0.143665
ENSG00000279765	IN	Weak_expresssion	0.920088
ENSG00000279983	IN	Wide-spread_expression	0.178897
ENSG00000280433	IN	Weak_expresssion	0.939048
ENSG00000280571	IN	Wide-spread_expression	0.296309
ENSG00000281039	IN	Wide-spread_expression	0.0646374
ENSG00000281593	IN	Wide-spread_expression	0.172671
ENSG00000281883	IN	Wide-spread_expression	0.636211
ENSG00000281938	IN	Wide-spread_expression	0.690875
ENSG00000282218	IN	Wide-spread_expression	0.583259
ENSG00000282278	IN	Wide-spread_expression	0.087857
ENSG00000282804	IN	Wide-spread_expression	0.484712
ENSG00000283128	IN	Wide-spread_expression	0.66209
ENSG00000283201	IN	Wide-spread_expression	0.195673
ENSG00000283208	IN	Wide-spread_expression	0.158564
ENSG00000283228	IN	Weak_expresssion	1
ENSG00000283321	IN	Wide-spread_expression	0.573984
ENSG00000283563	IN	Wide-spread_expression	0.105563
ENSG00000283580	IN	Wide-spread_expression	0.35383
ENSG00000283761	IN	Weak_expresssion	1
ENSG00000283782	IN	Wide-spread_expression	0.125028
ENSG00000283809	IN	Wide-spread_expression	0.599835
ENSG00000283977	IN	Wide-spread_expression	0.064924
ENSG00000284057	IN	Wide-spread_expression	0.0595992
ENSG00000284292	IN	Wide-spread_expression	0.588999
ENSG00000284461	IN	Wide-spread_expression	0.0696694
ENSG00000284484	IN	Wide-spread_expression	0.0646953
ENSG00000284512	IN	Wide-spread_expression	0.140721
ENSG00000284526	IN	Wide-spread_expression	0.404982
ENSG00000284626	IN	Wide-spread_expression	0.613924
ENSG00000284686	IN	Weak_expresssion	1
ENSG00000284691	IN	Wide-spread_expression	0.248484
ENSG00000284762	IN	Wide-spread_expression	0.268507
ENSG00000284772	IN	Wide-spread_expression	0.0468204
ENSG00000284773	IN	Wide-spread_expression	0.100099
ENSG00000284776	IN	Wide-spread_expression	0.282314
ENSG00000284946	IN	Wide-spread_expression	0.241876
ENSG00000284952	IN	Wide-spread_expression	0.766396
ENSG00000285000	IN	Wide-spread_expression	0.10504
ENSG00000285043	IN	Wide-spread_expression	0.154158
ENSG00000285082	IN	Wide-spread_expression	0.742744
ENSG00000285130	IN	Wide-spread_expression	0.180226
ENSG00000285245	IN	Wide-spread_expression	0.737547
ENSG00000285253	IN	Wide-spread_expression	0.0624002
ENSG00000285329	IN	Wide-spread_expression	0.0608372
ENSG00000285382	IN	Wide-spread_expression	0.0966275
ENSG00000285404	IN	Wide-spread_expression	0.188108
ENSG00000285444	IN	Wide-spread_expression	0.251981
ENSG00000285446	IN	Weak_expresssion	1
ENSG00000285458	IN	Wide-spread_expression	0.807421
ENSG00000285471	IN	Weak_expresssion	0.931259
ENSG00000285476	IN	Wide-spread_expression	0.210076
ENSG00000285505	IN	Wide-spread_expression	0.120131
ENSG00000285542	IN	Wide-spread_expression	0.18111
ENSG00000285547	IN	Wide-spread_expression	0.701759
ENSG00000285558	IN	Wide-spread_expression	0.272682
ENSG00000285585	IN	Wide-spread_expression	0.61759
ENSG00000285589	IN	Wide-spread_expression	0.183719
ENSG00000285635	IN	Wide-spread_expression	0.100901
ENSG00000285708	IN	Wide-spread_expression	0.0768964
ENSG00000285777	IN	Wide-spread_expression	0.71065
ENSG00000285791	IN	Wide-spread_expression	0.157206
ENSG00000285816	IN	Wide-spread_expression	0.556632
ENSG00000285827	IN	Wide-spread_expression	0.358065
ENSG00000285837	IN	Wide-spread_expression	0.338012
ENSG00000285854	IN	Wide-spread_expression	0.254611
ENSG00000285868	IN	Wide-spread_expression	0.0822925
ENSG00000285880	IN	Wide-spread_expression	0.698587
ENSG00000285901	IN	Wide-spread_expression	0.340934
ENSG00000285920	IN	Wide-spread_expression	0.302277
ENSG00000285932	IN	Wide-spread_expression	0.0852971
ENSG00000285938	IN	Wide-spread_expression	0.81106
ENSG00000285942	IN	Wide-spread_expression	0.2575
ENSG00000285953	IN	Wide-spread_expression	0.048268
ENSG00000285978	IN	Weak_expresssion	1
ENSG00000285982	IN	Wide-spread_expression	0.0383675
ENSG00000285991	IN	Wide-spread_expression	0.220326
ENSG00000286001	IN	Wide-spread_expression	0.114067
ENSG00000286015	IN	Wide-spread_expression	0.381783
ENSG00000286022	IN	Wide-spread_expression	0.310753
ENSG00000286070	IN	Wide-spread_expression	0.110631
ENSG00000286098	IN	Wide-spread_expression	0.79661
ENSG00000286112	IN	Wide-spread_expression	0.165156
ENSG00000286185	IN	Wide-spread_expression	0.749203
ENSG00000286221	IN	Wide-spread_expression	0.149201
ENSG00000286231	IN	Wide-spread_expression	0.199494
ENSG00000286239	IN	Wide-spread_expression	0.780153
ENSG00000286268	IN	Wide-spread_expression	0.629394
ENSG00000286905	IN	Weak_expresssion	0.949088
ENSG00000287542	IN	Wide-spread_expression	0.147064
ENSG00000287694	IN	Wide-spread_expression	0.259535
ENSG00000287725	IN	Wide-spread_expression	0.14099
ENSG00000287856	IN	Wide-spread_expression	0.180511
ENSG00000288000	IN	Wide-spread_expression	0.0695898
ENSG00000288591	IN	Wide-spread_expression	0.816341
ENSG00000288637	IN	Wide-spread_expression	0.771866
ENSG00000288643	IN	Wide-spread_expression	0.155603
ENTHD1	IN	Wide-spread_expression	0.674621
ENTPD1	IN	Wide-spread_expression	0.196972
ENTPD2	IN	Wide-spread_expression	0.718852
ENTPD3	IN	Wide-spread_expression	0.10644
ENTPD4	IN	Wide-spread_expression	0.0275596
ENTPD5	IN	Wide-spread_expression	0.0833695
ENTPD6	IN	Wide-spread_expression	0.0334468
ENTPD7	IN	Wide-spread_expression	0.167973
ENTR1	IN	Wide-spread_expression	0.0673371
ENY2	IN	Wide-spread_expression	0.0443833
EOGT	IN	Wide-spread_expression	0.231882
EOLA2	IN	Wide-spread_expression	0.596578
EP300	IN	Wide-spread_expression	0.0217867
EP400	IN	Wide-spread_expression	0.027484
EPAS1	IN	Wide-spread_expression	0.535918
EPB41	IN	Wide-spread_expression	0.363575
EPB41L1	IN	Wide-spread_expression	0.0304421
EPB41L2	IN	Wide-spread_expression	0.268193
EPB41L3	IN	Wide-spread_expression	0.0908452
EPB41L4A	IN	Wide-spread_expression	0.588025
EPB41L4B	IN	Wide-spread_expression	0.123104
EPB41L5	IN	Wide-spread_expression	0.0267266
EPC1	IN	Wide-spread_expression	0.0121418
EPC2	IN	Wide-spread_expression	0.0160095
EPCAM	IN	Wide-spread_expression	0.478722
EPDR1	IN	Wide-spread_expression	0.11141
EPG5	IN	Wide-spread_expression	0.0164568
EPHA1	IN	Wide-spread_expression	0.442225
EPHA10	IN	Wide-spread_expression	0.0903364
EPHA3	IN	Wide-spread_expression	0.330264
EPHA4	IN	Wide-spread_expression	0.151592
EPHA5	IN	Wide-spread_expression	0.127746
EPHA6	IN	Wide-spread_expression	0.136621
EPHA7	IN	Wide-spread_expression	0.0830146
EPHA8	IN	Wide-spread_expression	0.668825
EPHB1	IN	Wide-spread_expression	0.322932
EPHB2	IN	Wide-spread_expression	0.204513
EPHB3	IN	Wide-spread_expression	0.263023
EPHB6	IN	Wide-spread_expression	0.368845
EPHX1	IN	Wide-spread_expression	0.254065
EPHX2	IN	Wide-spread_expression	0.354978
EPHX4	IN	Wide-spread_expression	0.191819
EPM2A	IN	Wide-spread_expression	0.0875596
EPM2AIP1	IN	Wide-spread_expression	0.0301649
EPN1	IN	Wide-spread_expression	0.041358
EPN2	IN	Wide-spread_expression	0.0724883
EPN3	IN	Weak_expresssion	1
EPOP	IN	Weak_expresssion	0.945692
EPOR	IN	Wide-spread_expression	0.222709
EPRS1	IN	Wide-spread_expression	0.127527
EPS15	IN	Wide-spread_expression	0.0278285
EPS15L1	IN	Wide-spread_expression	0.0453318
EPS8	IN	Wide-spread_expression	0.35837
EPS8L2	IN	Wide-spread_expression	0.737764
EPSTI1	IN	Wide-spread_expression	0.68437
EPX	IN	Wide-spread_expression	0.385984
EQTN	IN	Wide-spread_expression	0.839626
ERAL1	IN	Wide-spread_expression	0.0383253
ERAP1	IN	Wide-spread_expression	0.0715183
ERAP2	IN	Wide-spread_expression	0.2033
ERAS	IN	Wide-spread_expression	0.6887
ERBB2	IN	Wide-spread_expression	0.227339
ERBB3	IN	Wide-spread_expression	0.558444
ERBB4	IN	Wide-spread_expression	0.10307
ERBIN	IN	Wide-spread_expression	0.0310327
ERC1	IN	Wide-spread_expression	0.0192578
ERC2	IN	Wide-spread_expression	0.107182
ERCC1	IN	Wide-spread_expression	0.0534871
ERCC2	IN	Wide-spread_expression	0.0963355
ERCC3	IN	Wide-spread_expression	0.0292516
ERCC4	IN	Wide-spread_expression	0.0734936
ERCC6	IN	Wide-spread_expression	0.0445815
ERCC6L	IN	Wide-spread_expression	0.142615
ERCC6L2	IN	Wide-spread_expression	0.0385498
ERCC8	IN	Wide-spread_expression	0.0207213
EREG	IN	Weak_expresssion	1
ERFL	IN	Wide-spread_expression	0.589325
ERG	IN	Wide-spread_expression	0.646592
ERG28	IN	Wide-spread_expression	0.186965
ERGIC1	IN	Wide-spread_expression	0.0602783
ERGIC2	IN	Wide-spread_expression	0.0366804
ERGIC3	IN	Wide-spread_expression	0.0480804
ERH	IN	Wide-spread_expression	0.0473116
ERI1	IN	Wide-spread_expression	0.041717
ERI2	IN	Wide-spread_expression	0.0784101
ERI3	IN	Wide-spread_expression	0.021729
ERICH1	IN	Wide-spread_expression	0.131053
ERICH2	IN	Wide-spread_expression	0.137005
ERICH3	IN	Wide-spread_expression	0.118942
ERICH5	IN	Wide-spread_expression	0.664996
ERICH6	IN	Wide-spread_expression	0.444382
ERICH6B	IN	Wide-spread_expression	0.649984
ERLEC1	IN	Wide-spread_expression	0.0421978
ERLIN1	IN	Wide-spread_expression	0.0365724
ERLIN2	IN	Wide-spread_expression	0.12222
ERMAP	IN	Wide-spread_expression	0.306151
ERMARD	IN	Wide-spread_expression	0.045403
ERMN	IN	Wide-spread_expression	0.287863
ERMP1	IN	Wide-spread_expression	0.0803861
ERN1	IN	Wide-spread_expression	0.254218
ERO1A	IN	Wide-spread_expression	0.0741538
ERO1B	IN	Wide-spread_expression	0.0757836
ERP29	IN	Wide-spread_expression	0.0588294
ERP44	IN	Wide-spread_expression	0.0098835
ERRFI1	IN	Wide-spread_expression	0.0707999
ERVFRD-1	IN	Weak_expresssion	1
ERVH48-1	IN	Wide-spread_expression	0.466067
ERVK3-1	IN	Wide-spread_expression	0.167979
ERVMER34-1	IN	Wide-spread_expression	0.766623
ERVW-1	IN	Wide-spread_expression	0.449028
ESCO1	IN	Wide-spread_expression	0.0357625
ESD	IN	Wide-spread_expression	0.116813
ESF1	IN	Wide-spread_expression	0.0310435
ESPL1	IN	Weak_expresssion	0.888122
ESR1	IN	Wide-spread_expression	0.127966
ESR2	IN	Wide-spread_expression	0.102673
ESRRA	IN	Wide-spread_expression	0.211414
ESRRB	IN	Wide-spread_expression	0.158923
ESRRG	IN	Wide-spread_expression	0.134404
ESS2	IN	Wide-spread_expression	0.103086
ESYT1	IN	Wide-spread_expression	0.164503
ESYT2	IN	Wide-spread_expression	0.0609282
ESYT3	IN	Wide-spread_expression	0.11449
ETAA1	IN	Wide-spread_expression	0.0357312
ETF1	IN	Wide-spread_expression	0.0146458
ETFA	IN	Wide-spread_expression	0.0336663
ETFB	IN	Wide-spread_expression	0.201726
ETFBKMT	IN	Wide-spread_expression	0.134454
ETFDH	IN	Wide-spread_expression	0.0726547
ETFRF1	IN	Wide-spread_expression	0.0270103
ETHE1	IN	Wide-spread_expression	0.0968324
ETNK1	IN	Wide-spread_expression	0.0541124
ETNK2	IN	Wide-spread_expression	0.362384
ETNPPL	IN	Wide-spread_expression	0.446525
ETS1	IN	Wide-spread_expression	0.420049
ETS2	IN	Wide-spread_expression	0.397061
ETV1	IN	Wide-spread_expression	0.402256
ETV3	IN	Wide-spread_expression	0.0525995
ETV4	IN	Wide-spread_expression	0.115472
ETV5	IN	Wide-spread_expression	0.236619
ETV6	IN	Wide-spread_expression	0.255895
ETV7	IN	Weak_expresssion	0.959072
EVA1A	IN	Wide-spread_expression	0.268041
EVA1C	IN	Wide-spread_expression	0.118105
EVC	IN	Wide-spread_expression	0.412526
EVC2	IN	Weak_expresssion	1
EVI2A	IN	Wide-spread_expression	0.524404
EVI5	IN	Wide-spread_expression	0.0661402
EVI5L	IN	Wide-spread_expression	0.0427911
EVL	IN	Wide-spread_expression	0.0818474
EWSR1	IN	Wide-spread_expression	0.0173937
EXD1	IN	Wide-spread_expression	0.498186
EXD2	IN	Wide-spread_expression	0.0352544
EXD3	IN	Wide-spread_expression	0.0917131
EXO1	IN	Specific_expression	0.864674
EXO5	IN	Wide-spread_expression	0.364599
EXOC1	IN	Wide-spread_expression	0.0300337
EXOC2	IN	Wide-spread_expression	0.0745337
EXOC3	IN	Wide-spread_expression	0.0531378
EXOC3L2	IN	Wide-spread_expression	0.346113
EXOC4	IN	Wide-spread_expression	0.0550301
EXOC5	IN	Wide-spread_expression	0.0287396
EXOC6	IN	Wide-spread_expression	0.157753
EXOC6B	IN	Wide-spread_expression	0.0409787
EXOC7	IN	Wide-spread_expression	0.0172718
EXOC8	IN	Wide-spread_expression	0.0703992
EXOG	IN	Wide-spread_expression	0.0569882
EXOSC1	IN	Wide-spread_expression	0.0404582
EXOSC10	IN	Wide-spread_expression	0.149477
EXOSC2	IN	Wide-spread_expression	0.0958372
EXOSC4	IN	Wide-spread_expression	0.252798
EXOSC5	IN	Wide-spread_expression	0.185888
EXOSC6	IN	Wide-spread_expression	0.0458024
EXOSC7	IN	Wide-spread_expression	0.0243694
EXOSC8	IN	Wide-spread_expression	0.0300586
EXOSC9	IN	Wide-spread_expression	0.048799
EXPH5	IN	Specific_expression	0.972819
EXT1	IN	Wide-spread_expression	0.100129
EXT2	IN	Wide-spread_expression	0.0310469
EXTL1	IN	Wide-spread_expression	0.288712
EXTL2	IN	Wide-spread_expression	0.225459
EXTL3	IN	Wide-spread_expression	0.0426717
EYA1	IN	Wide-spread_expression	0.44036
EYA2	IN	Wide-spread_expression	0.595895
EYA3	IN	Wide-spread_expression	0.0127339
EYA4	IN	Wide-spread_expression	0.459223
EYS	IN	Wide-spread_expression	0.215991
EZH1	IN	Wide-spread_expression	0.0483985
EZH2	IN	Wide-spread_expression	0.110457
EZR	IN	Wide-spread_expression	0.419002
F10	IN	Wide-spread_expression	0.382465
F11	IN	Weak_expresssion	0.925736
F11R	IN	Wide-spread_expression	0.628347
F12	IN	Weak_expresssion	1
F13A1	IN	Wide-spread_expression	0.0830201
F2R	IN	Wide-spread_expression	0.73944
F2RL1	IN	Wide-spread_expression	0.83611
F2RL2	IN	Weak_expresssion	0.859878
F3	IN	Wide-spread_expression	0.691276
F5	IN	Wide-spread_expression	0.403075
F7	IN	Weak_expresssion	0.944536
F8	IN	Wide-spread_expression	0.0360293
FA2H	IN	Wide-spread_expression	0.273305
FAAH	IN	Wide-spread_expression	0.132914
FAAH2	IN	Wide-spread_expression	0.102534
FAAP100	IN	Wide-spread_expression	0.127966
FAAP20	IN	Wide-spread_expression	0.0471777
FABP3	IN	Wide-spread_expression	0.094001
FABP5	IN	Wide-spread_expression	0.307597
FABP6	IN	Wide-spread_expression	0.22445
FABP7	IN	Wide-spread_expression	0.838994
FADD	IN	Wide-spread_expression	0.297521
FADS1	IN	Wide-spread_expression	0.0741826
FADS2	IN	Wide-spread_expression	0.122947
FADS3	IN	Wide-spread_expression	0.214207
FADS6	IN	Wide-spread_expression	0.109849
FAF1	IN	Wide-spread_expression	0.0281045
FAF2	IN	Wide-spread_expression	0.0150345
FAH	IN	Wide-spread_expression	0.360836
FAHD1	IN	Wide-spread_expression	0.159667
FAHD2A	IN	Wide-spread_expression	0.0588975
FAHD2B	IN	Wide-spread_expression	0.165296
FAIM	IN	Wide-spread_expression	0.120783
FAIM2	IN	Wide-spread_expression	0.0511298
FAM102A	IN	Wide-spread_expression	0.0511016
FAM102B	IN	Wide-spread_expression	0.0755681
FAM104A	IN	Wide-spread_expression	0.0517406
FAM104B	IN	Wide-spread_expression	0.110602
FAM107A	IN	Wide-spread_expression	0.29377
FAM107B	IN	Wide-spread_expression	0.271895
FAM110A	IN	Weak_expresssion	0.968214
FAM110B	IN	Wide-spread_expression	0.100786
FAM110C	IN	Weak_expresssion	0.968143
FAM110D	IN	Weak_expresssion	0.992647
FAM111A	IN	Weak_expresssion	1
FAM114A1	IN	Wide-spread_expression	0.461821
FAM114A2	IN	Wide-spread_expression	0.082885
FAM117A	IN	Wide-spread_expression	0.0705654
FAM117B	IN	Wide-spread_expression	0.0406519
FAM118A	IN	Wide-spread_expression	0.0821133
FAM118B	IN	Wide-spread_expression	0.0754722
FAM120A	IN	Wide-spread_expression	0.0323589
FAM120AOS	IN	Wide-spread_expression	0.064272
FAM120B	IN	Wide-spread_expression	0.0431135
FAM120C	IN	Wide-spread_expression	0.053829
FAM124A	IN	Wide-spread_expression	0.255959
FAM124B	IN	Weak_expresssion	1
FAM126A	IN	Wide-spread_expression	0.51048
FAM126B	IN	Wide-spread_expression	0.0282296
FAM131A	IN	Wide-spread_expression	0.0972496
FAM131B	IN	Wide-spread_expression	0.224845
FAM131C	IN	Wide-spread_expression	0.43137
FAM133A	IN	Wide-spread_expression	0.223841
FAM133B	IN	Wide-spread_expression	0.0338518
FAM135A	IN	Wide-spread_expression	0.0970867
FAM135B	IN	Wide-spread_expression	0.0955364
FAM136A	IN	Wide-spread_expression	0.103311
FAM13A	IN	Wide-spread_expression	0.171532
FAM13B	IN	Wide-spread_expression	0.0292937
FAM13C	IN	Wide-spread_expression	0.152619
FAM149A	IN	Wide-spread_expression	0.106968
FAM149B1	IN	Wide-spread_expression	0.0179495
FAM151A	IN	Weak_expresssion	0.886914
FAM151B	IN	Wide-spread_expression	0.0440745
FAM153A	IN	Wide-spread_expression	0.108815
FAM153B	IN	Wide-spread_expression	0.232363
FAM156A	IN	Wide-spread_expression	0.120895
FAM161A	IN	Wide-spread_expression	0.195534
FAM161B	IN	Wide-spread_expression	0.114893
FAM162A	IN	Wide-spread_expression	0.0962791
FAM162B	IN	Wide-spread_expression	0.575898
FAM163A	IN	Wide-spread_expression	0.829218
FAM163B	IN	Wide-spread_expression	0.127695
FAM167A	IN	Specific_expression	0.869033
FAM168A	IN	Wide-spread_expression	0.061437
FAM168B	IN	Wide-spread_expression	0.0539168
FAM169A	IN	Wide-spread_expression	0.0368714
FAM171A1	IN	Wide-spread_expression	0.120142
FAM171A2	IN	Wide-spread_expression	0.125773
FAM171B	IN	Wide-spread_expression	0.0713793
FAM172A	IN	Wide-spread_expression	0.0203269
FAM174A	IN	Wide-spread_expression	0.128707
FAM174B	IN	Wide-spread_expression	0.0666815
FAM174C	IN	Wide-spread_expression	0.331049
FAM177A1	IN	Wide-spread_expression	0.0376841
FAM178B	IN	Wide-spread_expression	0.152518
FAM181A	IN	Weak_expresssion	0.929283
FAM181B	IN	Wide-spread_expression	0.788034
FAM184A	IN	Wide-spread_expression	0.10592
FAM184B	IN	Wide-spread_expression	0.170045
FAM185A	IN	Wide-spread_expression	0.025474
FAM186A	IN	Wide-spread_expression	0.118728
FAM186B	IN	Wide-spread_expression	0.309178
FAM189A1	IN	Wide-spread_expression	0.0841974
FAM189A2	IN	Wide-spread_expression	0.599131
FAM189B	IN	Wide-spread_expression	0.097709
FAM193A	IN	Wide-spread_expression	0.0155248
FAM193B	IN	Wide-spread_expression	0.0263796
FAM199X	IN	Wide-spread_expression	0.0386648
FAM200A	IN	Wide-spread_expression	0.0515526
FAM204A	IN	Wide-spread_expression	0.029009
FAM20A	IN	Wide-spread_expression	0.614959
FAM20B	IN	Wide-spread_expression	0.0457759
FAM20C	IN	Wide-spread_expression	0.276081
FAM210A	IN	Wide-spread_expression	0.0658297
FAM210B	IN	Wide-spread_expression	0.307425
FAM214A	IN	Wide-spread_expression	0.0838793
FAM214B	IN	Wide-spread_expression	0.0621532
FAM216A	IN	Wide-spread_expression	0.0397262
FAM216B	IN	Weak_expresssion	0.952249
FAM217A	IN	Wide-spread_expression	0.127596
FAM217B	IN	Wide-spread_expression	0.0836001
FAM219A	IN	Wide-spread_expression	0.0737934
FAM219B	IN	Wide-spread_expression	0.0221256
FAM220A	IN	Wide-spread_expression	0.216208
FAM221A	IN	Wide-spread_expression	0.0411112
FAM222A	IN	Wide-spread_expression	0.560674
FAM222B	IN	Wide-spread_expression	0.0369349
FAM227A	IN	Wide-spread_expression	0.373415
FAM227B	IN	Wide-spread_expression	0.0555497
FAM228A	IN	Wide-spread_expression	0.0848107
FAM228B	IN	Wide-spread_expression	0.0452766
FAM229A	IN	Wide-spread_expression	0.147509
FAM229B	IN	Wide-spread_expression	0.0617107
FAM234A	IN	Wide-spread_expression	0.0609565
FAM234B	IN	Wide-spread_expression	0.0610205
FAM237B	IN	Weak_expresssion	1
FAM240B	IN	Wide-spread_expression	0.715118
FAM241A	IN	Wide-spread_expression	0.631408
FAM241B	IN	Wide-spread_expression	0.196562
FAM32A	IN	Wide-spread_expression	0.0563791
FAM3A	IN	Wide-spread_expression	0.0723685
FAM3C	IN	Wide-spread_expression	0.160862
FAM43A	IN	Wide-spread_expression	0.404232
FAM43B	IN	Wide-spread_expression	0.282858
FAM47E	IN	Wide-spread_expression	0.537321
FAM47E-STBD1	IN	Wide-spread_expression	0.238291
FAM50A	IN	Wide-spread_expression	0.0359022
FAM53A	IN	Wide-spread_expression	0.303749
FAM53C	IN	Wide-spread_expression	0.0846819
FAM71C	IN	Wide-spread_expression	0.614563
FAM71D	IN	Wide-spread_expression	0.08423
FAM71E1	IN	Wide-spread_expression	0.474556
FAM71F1	IN	Weak_expresssion	1
FAM71F2	IN	Wide-spread_expression	0.1311
FAM76A	IN	Wide-spread_expression	0.0453353
FAM76B	IN	Wide-spread_expression	0.045672
FAM78A	IN	Wide-spread_expression	0.628318
FAM78B	IN	Wide-spread_expression	0.219172
FAM81A	IN	Wide-spread_expression	0.0903276
FAM81B	IN	Wide-spread_expression	0.240039
FAM83D	IN	Wide-spread_expression	0.644193
FAM83H	IN	Wide-spread_expression	0.787385
FAM86B1	IN	Wide-spread_expression	0.512162
FAM89A	IN	Wide-spread_expression	0.790334
FAM89B	IN	Wide-spread_expression	0.0925867
FAM8A1	IN	Wide-spread_expression	0.0393272
FAM90A1	IN	Wide-spread_expression	0.0425787
FAM91A1	IN	Wide-spread_expression	0.075378
FAM95C	IN	Weak_expresssion	1
FAM98A	IN	Wide-spread_expression	0.16228
FAM98B	IN	Wide-spread_expression	0.047719
FAM98C	IN	Wide-spread_expression	0.157151
FAM9B	IN	Weak_expresssion	0.950377
FAN1	IN	Wide-spread_expression	0.0614305
FANCA	IN	Wide-spread_expression	0.13566
FANCB	IN	Wide-spread_expression	0.349057
FANCC	IN	Wide-spread_expression	0.103831
FANCD2	IN	Wide-spread_expression	0.129816
FANCD2OS	IN	Wide-spread_expression	0.580707
FANCE	IN	Wide-spread_expression	0.64548
FANCF	IN	Wide-spread_expression	0.20979
FANCG	IN	Wide-spread_expression	0.840877
FANCI	IN	Wide-spread_expression	0.153551
FANCL	IN	Wide-spread_expression	0.192137
FANCM	IN	Wide-spread_expression	0.0878111
FANK1	IN	Wide-spread_expression	0.244153
FAR1	IN	Wide-spread_expression	0.0194672
FAR2	IN	Wide-spread_expression	0.132946
FARP1	IN	Wide-spread_expression	0.102167
FARP2	IN	Wide-spread_expression	0.0127075
FARS2	IN	Wide-spread_expression	0.0286068
FARSA	IN	Wide-spread_expression	0.0420883
FARSB	IN	Wide-spread_expression	0.0210879
FAS	IN	Weak_expresssion	1
FASN	IN	Wide-spread_expression	0.120719
FASTK	IN	Wide-spread_expression	0.0559232
FASTKD1	IN	Wide-spread_expression	0.113001
FASTKD2	IN	Wide-spread_expression	0.0558321
FASTKD3	IN	Wide-spread_expression	0.0464639
FAT1	IN	Wide-spread_expression	0.281517
FAT2	IN	Wide-spread_expression	0.357049
FAT3	IN	Wide-spread_expression	0.250887
FAT4	IN	Wide-spread_expression	0.380377
FAU	IN	Wide-spread_expression	0.112099
FAXC	IN	Wide-spread_expression	0.0418943
FAXDC2	IN	Wide-spread_expression	0.221617
FBF1	IN	Wide-spread_expression	0.100431
FBH1	IN	Wide-spread_expression	0.103535
FBL	IN	Wide-spread_expression	0.0883475
FBLIM1	IN	Wide-spread_expression	0.362714
FBLL1	IN	Wide-spread_expression	0.0869465
FBLN1	IN	Wide-spread_expression	0.769807
FBLN2	IN	Wide-spread_expression	0.70132
FBLN5	IN	Wide-spread_expression	0.666732
FBLN7	IN	Wide-spread_expression	0.252232
FBN1	IN	Wide-spread_expression	0.0535385
FBN2	IN	Wide-spread_expression	0.38141
FBN3	IN	Wide-spread_expression	0.756702
FBP1	IN	Wide-spread_expression	0.131573
FBRS	IN	Wide-spread_expression	0.0279462
FBRSL1	IN	Wide-spread_expression	0.0697268
FBXL12	IN	Wide-spread_expression	0.0813071
FBXL13	IN	Wide-spread_expression	0.0762665
FBXL14	IN	Wide-spread_expression	0.0899824
FBXL15	IN	Wide-spread_expression	0.068504
FBXL16	IN	Wide-spread_expression	0.0799262
FBXL17	IN	Wide-spread_expression	0.0286714
FBXL18	IN	Wide-spread_expression	0.0858924
FBXL19	IN	Wide-spread_expression	0.0773596
FBXL2	IN	Wide-spread_expression	0.0303506
FBXL20	IN	Wide-spread_expression	0.0270315
FBXL22	IN	Wide-spread_expression	0.39114
FBXL3	IN	Wide-spread_expression	0.016261
FBXL4	IN	Wide-spread_expression	0.0239979
FBXL5	IN	Wide-spread_expression	0.0308016
FBXL6	IN	Wide-spread_expression	0.281939
FBXL7	IN	Wide-spread_expression	0.448854
FBXO10	IN	Wide-spread_expression	0.194271
FBXO11	IN	Wide-spread_expression	0.00460706
FBXO15	IN	Wide-spread_expression	0.18874
FBXO16	IN	Wide-spread_expression	0.0769083
FBXO17	IN	Wide-spread_expression	0.253428
FBXO2	IN	Wide-spread_expression	0.0708037
FBXO21	IN	Wide-spread_expression	0.0357092
FBXO22	IN	Wide-spread_expression	0.0257713
FBXO24	IN	Wide-spread_expression	0.602892
FBXO25	IN	Wide-spread_expression	0.0234103
FBXO27	IN	Wide-spread_expression	0.0652886
FBXO28	IN	Wide-spread_expression	0.0303474
FBXO3	IN	Wide-spread_expression	0.0340215
FBXO30	IN	Wide-spread_expression	0.111432
FBXO31	IN	Wide-spread_expression	0.166145
FBXO32	IN	Wide-spread_expression	0.248022
FBXO33	IN	Wide-spread_expression	0.0543944
FBXO34	IN	Wide-spread_expression	0.0774873
FBXO36	IN	Wide-spread_expression	0.0175812
FBXO38	IN	Wide-spread_expression	0.091517
FBXO4	IN	Wide-spread_expression	0.0702795
FBXO40	IN	Wide-spread_expression	0.792861
FBXO41	IN	Wide-spread_expression	0.0242493
FBXO42	IN	Wide-spread_expression	0.0174378
FBXO44	IN	Wide-spread_expression	0.0267718
FBXO45	IN	Wide-spread_expression	0.0707938
FBXO46	IN	Wide-spread_expression	0.122828
FBXO47	IN	Wide-spread_expression	0.845184
FBXO48	IN	Wide-spread_expression	0.369566
FBXO5	IN	Weak_expresssion	1
FBXO6	IN	Wide-spread_expression	0.15477
FBXO7	IN	Wide-spread_expression	0.031503
FBXO8	IN	Wide-spread_expression	0.056207
FBXO9	IN	Wide-spread_expression	0.0125404
FBXW10	IN	Wide-spread_expression	0.342118
FBXW11	IN	Wide-spread_expression	0.0272708
FBXW12	IN	Wide-spread_expression	0.23961
FBXW2	IN	Wide-spread_expression	0.0129179
FBXW4	IN	Wide-spread_expression	0.0302123
FBXW5	IN	Wide-spread_expression	0.0520213
FBXW7	IN	Wide-spread_expression	0.0794089
FBXW8	IN	Wide-spread_expression	0.0639435
FBXW9	IN	Wide-spread_expression	0.157614
FCF1	IN	Wide-spread_expression	0.0553194
FCGBP	IN	Wide-spread_expression	0.360376
FCGRT	IN	Weak_expresssion	1
FCHO1	IN	Wide-spread_expression	0.0720144
FCHO2	IN	Wide-spread_expression	0.0596045
FCHSD1	IN	Wide-spread_expression	0.233331
FCHSD2	IN	Wide-spread_expression	0.0329323
FCRLB	IN	Wide-spread_expression	0.846829
FCSK	IN	Wide-spread_expression	0.108547
FDFT1	IN	Wide-spread_expression	0.150142
FDPS	IN	Wide-spread_expression	0.0591508
FDX1	IN	Wide-spread_expression	0.0791654
FDXR	IN	Wide-spread_expression	0.189451
FECH	IN	Wide-spread_expression	0.0818731
FEM1A	IN	Wide-spread_expression	0.168925
FEM1B	IN	Wide-spread_expression	0.0392489
FEM1C	IN	Wide-spread_expression	0.206942
FER	IN	Wide-spread_expression	0.0343261
FER1L5	IN	Wide-spread_expression	0.213761
FER1L6	IN	Wide-spread_expression	0.41795
FERMT1	IN	Wide-spread_expression	0.599293
FERMT2	IN	Wide-spread_expression	0.0899394
FERMT3	IN	Wide-spread_expression	0.357414
FEZ1	IN	Wide-spread_expression	0.042032
FEZ2	IN	Wide-spread_expression	0.160102
FFAR4	IN	Specific_expression	0.85589
FGD1	IN	Wide-spread_expression	0.018183
FGD3	IN	Specific_expression	0.870304
FGD4	IN	Wide-spread_expression	0.23248
FGD5	IN	Wide-spread_expression	0.569503
FGD6	IN	Wide-spread_expression	0.240617
FGF1	IN	Wide-spread_expression	0.178438
FGF10	IN	Wide-spread_expression	0.83348
FGF12	IN	Wide-spread_expression	0.113917
FGF13	IN	Wide-spread_expression	0.24862
FGF14	IN	Wide-spread_expression	0.0909937
FGF17	IN	Wide-spread_expression	0.0962667
FGF18	IN	Wide-spread_expression	0.828354
FGF2	IN	Wide-spread_expression	0.240672
FGF20	IN	Wide-spread_expression	0.769234
FGF22	IN	Wide-spread_expression	0.224701
FGF23	IN	Weak_expresssion	1
FGF5	IN	Weak_expresssion	0.897635
FGF7	IN	Wide-spread_expression	0.34463
FGF9	IN	Wide-spread_expression	0.123617
FGFBP3	IN	Wide-spread_expression	0.297769
FGFR1	IN	Wide-spread_expression	0.197498
FGFR1OP2	IN	Wide-spread_expression	0.0297169
FGFR2	IN	Wide-spread_expression	0.396857
FGFR3	IN	Wide-spread_expression	0.49445
FGFR4	IN	Wide-spread_expression	0.705784
FGFRL1	IN	Wide-spread_expression	0.424192
FGGY	IN	Wide-spread_expression	0.0513543
FGL1	IN	Wide-spread_expression	0.717879
FH	IN	Wide-spread_expression	0.116852
FHAD1	IN	Wide-spread_expression	0.336662
FHDC1	IN	Wide-spread_expression	0.508827
FHIT	IN	Wide-spread_expression	0.131625
FHL1	IN	Wide-spread_expression	0.0987451
FHL2	IN	Wide-spread_expression	0.55022
FHOD1	IN	Wide-spread_expression	0.416234
FHOD3	IN	Wide-spread_expression	0.194426
FIBP	IN	Wide-spread_expression	0.0390652
FICD	IN	Wide-spread_expression	0.285409
FIG4	IN	Wide-spread_expression	0.0674562
FIGN	IN	Wide-spread_expression	0.369032
FIGNL1	IN	Wide-spread_expression	0.0809247
FIGNL2	IN	Wide-spread_expression	0.210315
FILIP1	IN	Wide-spread_expression	0.35281
FILIP1L	IN	Wide-spread_expression	0.0490936
FIP1L1	IN	Wide-spread_expression	0.842405
FIS1	IN	Wide-spread_expression	0.0878379
FITM2	IN	Wide-spread_expression	0.0899294
FIZ1	IN	Wide-spread_expression	0.12287
FJX1	IN	Wide-spread_expression	0.760792
FKBP14	IN	Wide-spread_expression	0.0546013
FKBP15	IN	Wide-spread_expression	0.0231704
FKBP1B	IN	Wide-spread_expression	0.386934
FKBP3	IN	Wide-spread_expression	0.0523407
FKBP4	IN	Wide-spread_expression	0.0409863
FKBP5	IN	Wide-spread_expression	0.237901
FKBP6	IN	Weak_expresssion	1
FKBP7	IN	Wide-spread_expression	0.39027
FKBP8	IN	Wide-spread_expression	0.0455452
FKBP9	IN	Wide-spread_expression	0.228903
FKRP	IN	Wide-spread_expression	0.061521
FKTN	IN	Wide-spread_expression	0.0392426
FLACC1	IN	Wide-spread_expression	0.114911
FLAD1	IN	Wide-spread_expression	0.054713
FLG	IN	Wide-spread_expression	0.409275
FLG2	IN	Weak_expresssion	1
FLI1	IN	Weak_expresssion	0.986384
FLII	IN	Wide-spread_expression	0.0485065
FLNA	IN	Wide-spread_expression	0.26477
FLNB	IN	Wide-spread_expression	0.108351
FLNC	IN	Wide-spread_expression	0.721209
FLOT1	IN	Wide-spread_expression	0.0255844
FLOT2	IN	Wide-spread_expression	0.0703302
FLRT1	IN	Wide-spread_expression	0.221338
FLRT2	IN	Wide-spread_expression	0.107127
FLRT3	IN	Wide-spread_expression	0.283958
FLT1	IN	Wide-spread_expression	0.594409
FLT3	IN	Wide-spread_expression	0.607825
FLVCR1	IN	Wide-spread_expression	0.0378833
FLYWCH1	IN	Wide-spread_expression	0.0571098
FLYWCH2	IN	Wide-spread_expression	0.0364809
FMN1	IN	Wide-spread_expression	0.132052
FMN2	IN	Wide-spread_expression	0.0415143
FMNL1	IN	Wide-spread_expression	0.102632
FMNL2	IN	Wide-spread_expression	0.128996
FMNL3	IN	Wide-spread_expression	0.305809
FMO5	IN	Wide-spread_expression	0.0975732
FMR1	IN	Wide-spread_expression	0.0236883
FMR1NB	IN	Wide-spread_expression	0.670758
FN1	IN	Wide-spread_expression	0.128708
FN3K	IN	Wide-spread_expression	0.136061
FN3KRP	IN	Wide-spread_expression	0.107818
FNBP1	IN	Wide-spread_expression	0.0221706
FNBP1L	IN	Wide-spread_expression	0.117058
FNBP4	IN	Wide-spread_expression	0.02064
FNDC1	IN	Specific_expression	1
FNDC10	IN	Wide-spread_expression	0.110682
FNDC3A	IN	Wide-spread_expression	0.0845285
FNDC3B	IN	Wide-spread_expression	0.206758
FNDC4	IN	Wide-spread_expression	0.126987
FNDC5	IN	Wide-spread_expression	0.279062
FNIP2	IN	Wide-spread_expression	0.0998844
FNTA	IN	Wide-spread_expression	0.0556328
FNTB	IN	Wide-spread_expression	0.130784
FOCAD	IN	Wide-spread_expression	0.0589707
FOLH1	IN	Wide-spread_expression	0.444345
FOS	IN	Wide-spread_expression	0.406586
FOSL2	IN	Wide-spread_expression	0.413838
FOXD4L5	IN	Wide-spread_expression	0.849404
FOXJ2	IN	Wide-spread_expression	0.0528046
FOXJ3	IN	Wide-spread_expression	0.012183
FOXK1	IN	Wide-spread_expression	0.0808251
FOXK2	IN	Wide-spread_expression	0.0235795
FOXM1	IN	Wide-spread_expression	0.554925
FOXN2	IN	Wide-spread_expression	0.163278
FOXN3	IN	Wide-spread_expression	0.101611
FOXO1	IN	Wide-spread_expression	0.420713
FOXO3	IN	Wide-spread_expression	0.0489373
FOXO4	IN	Wide-spread_expression	0.803421
FOXO6	IN	Wide-spread_expression	0.696452
FOXP1	IN	Wide-spread_expression	0.136692
FOXP2	IN	Wide-spread_expression	0.311493
FOXP4	IN	Wide-spread_expression	0.571803
FOXRED1	IN	Wide-spread_expression	0.109313
FOXRED2	IN	Wide-spread_expression	0.132305
FPGS	IN	Wide-spread_expression	0.0579646
FPR1	IN	Weak_expresssion	0.928548
FPR3	IN	Wide-spread_expression	0.475063
FRA10AC1	IN	Wide-spread_expression	0.0731071
FRAS1	IN	Wide-spread_expression	0.241291
FRAT1	IN	Wide-spread_expression	0.663589
FRAT2	IN	Wide-spread_expression	0.636467
FREM1	IN	Wide-spread_expression	0.330429
FREM2	IN	Wide-spread_expression	0.839916
FREM3	IN	Wide-spread_expression	0.311249
FRG1	IN	Wide-spread_expression	0.023155
FRK	IN	Wide-spread_expression	0.497529
FRMD3	IN	Wide-spread_expression	0.303376
FRMD4A	IN	Wide-spread_expression	0.0776413
FRMD4B	IN	Wide-spread_expression	0.183812
FRMD5	IN	Wide-spread_expression	0.134051
FRMD6	IN	Wide-spread_expression	0.493103
FRMD7	IN	Weak_expresssion	1
FRMD8	IN	Wide-spread_expression	0.123894
FRMPD1	IN	Wide-spread_expression	0.199537
FRMPD2	IN	Wide-spread_expression	0.792706
FRMPD3	IN	Wide-spread_expression	0.164656
FRMPD4	IN	Wide-spread_expression	0.136897
FRRS1	IN	Wide-spread_expression	0.716228
FRRS1L	IN	Wide-spread_expression	0.0456056
FRS2	IN	Wide-spread_expression	0.0302758
FRS3	IN	Wide-spread_expression	0.0353325
FRY	IN	Wide-spread_expression	0.124829
FRYL	IN	Wide-spread_expression	0.0190512
FRZB	IN	Wide-spread_expression	0.299101
FSCN1	IN	Wide-spread_expression	0.153432
FSCN3	IN	Weak_expresssion	0.885996
FSD1	IN	Wide-spread_expression	0.153284
FSD1L	IN	Wide-spread_expression	0.0423931
FSD2	IN	Wide-spread_expression	0.0813749
FSHR	IN	Wide-spread_expression	0.268581
FSIP1	IN	Wide-spread_expression	0.0847113
FSIP2	IN	Wide-spread_expression	0.117579
FST	IN	Weak_expresssion	1
FSTL1	IN	Wide-spread_expression	0.195068
FSTL3	IN	Wide-spread_expression	0.206125
FSTL4	IN	Wide-spread_expression	0.362291
FSTL5	IN	Wide-spread_expression	0.14657
FTCD	IN	Wide-spread_expression	0.152936
FTCDNL1	IN	Wide-spread_expression	0.173672
FTH1	IN	Wide-spread_expression	0.0534438
FTL	IN	Wide-spread_expression	0.0431271
FTO	IN	Wide-spread_expression	0.0473891
FTSJ1	IN	Wide-spread_expression	0.0760347
FTSJ3	IN	Wide-spread_expression	0.120811
FUBP1	IN	Wide-spread_expression	0.0372261
FUBP3	IN	Wide-spread_expression	0.0552822
FUCA1	IN	Wide-spread_expression	0.0601654
FUCA2	IN	Wide-spread_expression	0.110717
FUNDC1	IN	Wide-spread_expression	0.0732612
FUNDC2	IN	Wide-spread_expression	0.110562
FURIN	IN	Wide-spread_expression	0.163532
FUS	IN	Wide-spread_expression	0.0301864
FUT10	IN	Wide-spread_expression	0.100898
FUT11	IN	Wide-spread_expression	0.0522806
FUT2	IN	Wide-spread_expression	0.152248
FUT8	IN	Wide-spread_expression	0.0749636
FUT9	IN	Wide-spread_expression	0.145212
FUZ	IN	Wide-spread_expression	0.115608
FXR1	IN	Wide-spread_expression	0.0129655
FXR2	IN	Wide-spread_expression	0.0350286
FXYD5	IN	Weak_expresssion	1
FXYD6-FXYD2	IN	Wide-spread_expression	0.427099
FXYD7	IN	Wide-spread_expression	0.377071
FYB1	IN	Wide-spread_expression	0.130346
FYB2	IN	Weak_expresssion	0.860185
FYCO1	IN	Weak_expresssion	0.989278
FYN	IN	Wide-spread_expression	0.0345163
FYTTD1	IN	Wide-spread_expression	0.075777
FZD1	IN	Weak_expresssion	0.894898
FZD3	IN	Wide-spread_expression	0.114226
FZD4	IN	Wide-spread_expression	0.305239
FZD5	IN	Wide-spread_expression	0.787652
FZD6	IN	Wide-spread_expression	0.113145
FZD8	IN	Wide-spread_expression	0.834681
FZR1	IN	Wide-spread_expression	0.0821934
G0S2	IN	Wide-spread_expression	0.810592
G2E3	IN	Wide-spread_expression	0.0614549
G3BP1	IN	Wide-spread_expression	0.0359204
G3BP2	IN	Wide-spread_expression	0.0239011
G6PC3	IN	Wide-spread_expression	0.110415
G6PD	IN	Wide-spread_expression	0.228588
GAA	IN	Wide-spread_expression	0.0827454
GAB1	IN	Wide-spread_expression	0.333679
GAB2	IN	Wide-spread_expression	0.106144
GAB4	IN	Wide-spread_expression	0.59105
GABARAPL1	IN	Wide-spread_expression	0.0900318
GABARAPL2	IN	Wide-spread_expression	0.0521448
GABBR1	IN	Wide-spread_expression	0.0501101
GABBR2	IN	Wide-spread_expression	0.0754935
GABPA	IN	Wide-spread_expression	0.0568478
GABPB1	IN	Wide-spread_expression	0.0676494
GABPB2	IN	Wide-spread_expression	0.098219
GABRA1	IN	Wide-spread_expression	0.0715691
GABRA2	IN	Wide-spread_expression	0.165172
GABRA3	IN	Wide-spread_expression	0.22542
GABRA4	IN	Wide-spread_expression	0.160729
GABRA5	IN	Wide-spread_expression	0.261446
GABRA6	IN	Wide-spread_expression	0.141393
GABRB1	IN	Wide-spread_expression	0.104837
GABRB2	IN	Wide-spread_expression	0.0568221
GABRB3	IN	Wide-spread_expression	0.061309
GABRD	IN	Wide-spread_expression	0.337477
GABRG1	IN	Wide-spread_expression	0.49302
GABRG2	IN	Wide-spread_expression	0.033381
GABRG3	IN	Wide-spread_expression	0.118425
GABRR1	IN	Wide-spread_expression	0.147833
GABRR2	IN	Weak_expresssion	0.954209
GAD1	IN	Wide-spread_expression	0.0640249
GAD2	IN	Wide-spread_expression	0.222902
GADD45A	IN	Wide-spread_expression	0.336423
GADD45B	IN	Weak_expresssion	1
GADD45G	IN	Wide-spread_expression	0.674987
GADD45GIP1	IN	Wide-spread_expression	0.0963461
GAK	IN	Wide-spread_expression	0.0410459
GAL3ST1	IN	Wide-spread_expression	0.493129
GAL3ST2	IN	Wide-spread_expression	0.435947
GAL3ST3	IN	Wide-spread_expression	0.260734
GAL3ST4	IN	Weak_expresssion	1
GALC	IN	Wide-spread_expression	0.0435347
GALE	IN	Wide-spread_expression	0.15893
GALK1	IN	Wide-spread_expression	0.363844
GALK2	IN	Wide-spread_expression	0.0479947
GALM	IN	Wide-spread_expression	0.161695
GALNS	IN	Wide-spread_expression	0.0589282
GALNT1	IN	Wide-spread_expression	0.0779217
GALNT10	IN	Wide-spread_expression	0.347822
GALNT11	IN	Wide-spread_expression	0.0491915
GALNT12	IN	Wide-spread_expression	0.257347
GALNT13	IN	Wide-spread_expression	0.219847
GALNT14	IN	Wide-spread_expression	0.287382
GALNT15	IN	Wide-spread_expression	0.241876
GALNT16	IN	Wide-spread_expression	0.0835469
GALNT17	IN	Wide-spread_expression	0.128724
GALNT18	IN	Wide-spread_expression	0.172066
GALNT2	IN	Wide-spread_expression	0.0825808
GALNT3	IN	Wide-spread_expression	0.166026
GALNT6	IN	Weak_expresssion	0.983782
GALNT7	IN	Wide-spread_expression	0.131614
GALNT8	IN	Wide-spread_expression	0.129935
GALNT9	IN	Wide-spread_expression	0.150747
GALNTL6	IN	Wide-spread_expression	0.177077
GALR1	IN	Weak_expresssion	0.990361
GALT	IN	Wide-spread_expression	0.180169
GAMT	IN	Wide-spread_expression	0.0543154
GAN	IN	Wide-spread_expression	0.0376399
GANAB	IN	Wide-spread_expression	0.0390842
GANC	IN	Wide-spread_expression	0.0959451
GAP43	IN	Wide-spread_expression	0.277413
GAPDH	IN	Wide-spread_expression	0.0418733
GAPDHS	IN	Wide-spread_expression	0.213098
GAPVD1	IN	Wide-spread_expression	0.0186962
GAR1	IN	Wide-spread_expression	0.0442468
GAREM1	IN	Wide-spread_expression	0.113075
GAREM2	IN	Wide-spread_expression	0.768983
GARNL3	IN	Wide-spread_expression	0.0781316
GARRE1	IN	Wide-spread_expression	0.0341954
GARS1	IN	Wide-spread_expression	0.0387578
GART	IN	Wide-spread_expression	0.0349581
GAS1	IN	Wide-spread_expression	0.80768
GAS2	IN	Wide-spread_expression	0.213135
GAS2L1	IN	Wide-spread_expression	0.185699
GAS2L3	IN	Wide-spread_expression	0.598606
GAS6	IN	Wide-spread_expression	0.214085
GAS7	IN	Wide-spread_expression	0.153214
GAS8	IN	Wide-spread_expression	0.10913
GASK1A	IN	Wide-spread_expression	0.580013
GASK1B	IN	Wide-spread_expression	0.627124
GATAD1	IN	Wide-spread_expression	0.014874
GATAD2A	IN	Wide-spread_expression	0.0675134
GATAD2B	IN	Wide-spread_expression	0.0139316
GATB	IN	Wide-spread_expression	0.131429
GATC	IN	Wide-spread_expression	0.0586324
GATD1	IN	Wide-spread_expression	0.0252135
GATM	IN	Wide-spread_expression	0.27365
GBA	IN	Wide-spread_expression	0.252391
GBA2	IN	Wide-spread_expression	0.11365
GBE1	IN	Wide-spread_expression	0.194692
GBF1	IN	Wide-spread_expression	0.0154491
GBP2	IN	Wide-spread_expression	0.647778
GBP4	IN	Wide-spread_expression	0.777898
GBP5	IN	Weak_expresssion	0.922043
GBP6	IN	Weak_expresssion	0.89319
GBP7	IN	Weak_expresssion	1
GCA	IN	Wide-spread_expression	0.180892
GCAT	IN	Wide-spread_expression	0.187465
GCC1	IN	Wide-spread_expression	0.186654
GCC2	IN	Wide-spread_expression	0.035671
GCDH	IN	Wide-spread_expression	0.0593477
GCFC2	IN	Wide-spread_expression	0.0459639
GCH1	IN	Wide-spread_expression	0.304704
GCHFR	IN	Wide-spread_expression	0.609929
GCK	IN	Wide-spread_expression	0.563278
GCKR	IN	Wide-spread_expression	0.570236
GCLC	IN	Wide-spread_expression	0.0995633
GCLM	IN	Wide-spread_expression	0.17352
GCM2	IN	Wide-spread_expression	0.413253
GCN1	IN	Wide-spread_expression	0.0524138
GCNA	IN	Wide-spread_expression	0.0582517
GCNT1	IN	Wide-spread_expression	0.111485
GCNT2	IN	Wide-spread_expression	0.404767
GCNT3	IN	Wide-spread_expression	0.501815
GCNT4	IN	Weak_expresssion	0.939052
GCNT7	IN	Wide-spread_expression	0.0921194
GCOM1	IN	Weak_expresssion	1
GDA	IN	Wide-spread_expression	0.347802
GDAP1	IN	Wide-spread_expression	0.0580938
GDAP1L1	IN	Wide-spread_expression	0.0275323
GDAP2	IN	Wide-spread_expression	0.0657682
GDE1	IN	Wide-spread_expression	0.144215
GDF10	IN	Wide-spread_expression	0.595661
GDF11	IN	Wide-spread_expression	0.122149
GDF5	IN	Weak_expresssion	0.886682
GDF7	IN	Wide-spread_expression	0.766054
GDI1	IN	Wide-spread_expression	0.0287387
GDI2	IN	Wide-spread_expression	0.030486
GDPD1	IN	Wide-spread_expression	0.103141
GDPD3	IN	Wide-spread_expression	0.372758
GDPD4	IN	Wide-spread_expression	0.367714
GDPD5	IN	Wide-spread_expression	0.355037
GEM	IN	Wide-spread_expression	0.806123
GEMIN2	IN	Wide-spread_expression	0.0683921
GEMIN4	IN	Wide-spread_expression	0.316047
GEMIN5	IN	Wide-spread_expression	0.0310745
GEMIN6	IN	Wide-spread_expression	0.0634505
GEMIN8	IN	Wide-spread_expression	0.0737252
GEN1	IN	Wide-spread_expression	0.162604
GET1-SH3BGR	IN	Wide-spread_expression	0.399566
GET3	IN	Wide-spread_expression	0.154412
GFAP	IN	Wide-spread_expression	0.146976
GFER	IN	Wide-spread_expression	0.161507
GFM1	IN	Wide-spread_expression	0.0282634
GFM2	IN	Wide-spread_expression	0.040094
GFOD1	IN	Wide-spread_expression	0.0258605
GFOD2	IN	Wide-spread_expression	0.0428809
GFPT1	IN	Wide-spread_expression	0.0481717
GFPT2	IN	Wide-spread_expression	0.164112
GFRA1	IN	Wide-spread_expression	0.497651
GFRA2	IN	Wide-spread_expression	0.281376
GFRAL	IN	Wide-spread_expression	0.393125
GFUS	IN	Wide-spread_expression	0.205149
GGA1	IN	Wide-spread_expression	0.0524247
GGA2	IN	Wide-spread_expression	0.0166141
GGA3	IN	Wide-spread_expression	0.0469989
GGCT	IN	Wide-spread_expression	0.16366
GGCX	IN	Wide-spread_expression	0.0620702
GGH	IN	Wide-spread_expression	0.402875
GGNBP2	IN	Wide-spread_expression	0.0249342
GGT7	IN	Wide-spread_expression	0.0651579
GGTA1	IN	Wide-spread_expression	0.738007
GHDC	IN	Wide-spread_expression	0.102307
GHITM	IN	Wide-spread_expression	0.0474877
GHR	IN	Wide-spread_expression	0.297893
GHRL	IN	Wide-spread_expression	0.309145
GID4	IN	Wide-spread_expression	0.0313366
GID8	IN	Wide-spread_expression	0.0524424
GIGYF1	IN	Wide-spread_expression	0.0339388
GIGYF2	IN	Wide-spread_expression	0.019966
GIN1	IN	Wide-spread_expression	0.0630052
GINM1	IN	Wide-spread_expression	0.0481982
GINS1	IN	Wide-spread_expression	0.165511
GINS2	IN	Wide-spread_expression	0.834343
GINS3	IN	Wide-spread_expression	0.28391
GINS4	IN	Weak_expresssion	0.92621
GIP	IN	Wide-spread_expression	0.482087
GIPC1	IN	Wide-spread_expression	0.0770617
GIPC2	IN	Wide-spread_expression	0.171526
GIPR	IN	Weak_expresssion	0.853158
GIT1	IN	Wide-spread_expression	0.0955533
GIT2	IN	Wide-spread_expression	0.0770147
GJA1	IN	Wide-spread_expression	0.197261
GJB1	IN	Weak_expresssion	1
GJB7	IN	Wide-spread_expression	0.192351
GJC1	IN	Wide-spread_expression	0.661795
GJC2	IN	Wide-spread_expression	0.531977
GJD2	IN	Wide-spread_expression	0.231389
GK	IN	Wide-spread_expression	0.0822107
GK5	IN	Wide-spread_expression	0.0802749
GKAP1	IN	Wide-spread_expression	0.0522185
GLA	IN	Wide-spread_expression	0.228275
GLB1	IN	Wide-spread_expression	0.0499893
GLB1L	IN	Wide-spread_expression	0.72303
GLB1L2	IN	Wide-spread_expression	0.335231
GLB1L3	IN	Wide-spread_expression	0.266957
GLCCI1	IN	Wide-spread_expression	0.0474482
GLCE	IN	Wide-spread_expression	0.177535
GLDC	IN	Wide-spread_expression	0.537414
GLDN	IN	Wide-spread_expression	0.288181
GLE1	IN	Wide-spread_expression	0.0177326
GLG1	IN	Wide-spread_expression	0.0457525
GLI2	IN	Wide-spread_expression	0.701281
GLI3	IN	Wide-spread_expression	0.518463
GLI4	IN	Wide-spread_expression	0.0897992
GLIPR1	IN	Wide-spread_expression	0.219096
GLIPR1L1	IN	Wide-spread_expression	0.128373
GLIPR1L2	IN	Wide-spread_expression	0.0660623
GLIPR2	IN	Wide-spread_expression	0.812571
GLIS1	IN	Wide-spread_expression	0.190611
GLIS2	IN	Wide-spread_expression	0.106724
GLIS3	IN	Wide-spread_expression	0.152875
GLMN	IN	Wide-spread_expression	0.0527476
GLMP	IN	Wide-spread_expression	0.3823
GLO1	IN	Wide-spread_expression	0.0380224
GLOD4	IN	Wide-spread_expression	0.0272806
GLOD5	IN	Weak_expresssion	1
GLRA1	IN	Wide-spread_expression	0.418771
GLRA2	IN	Wide-spread_expression	0.231862
GLRA3	IN	Wide-spread_expression	0.588252
GLRB	IN	Wide-spread_expression	0.0916444
GLRX	IN	Wide-spread_expression	0.276299
GLRX2	IN	Wide-spread_expression	0.131516
GLRX3	IN	Wide-spread_expression	0.0204065
GLRX5	IN	Wide-spread_expression	0.0899637
GLS	IN	Wide-spread_expression	0.0275923
GLT1D1	IN	Wide-spread_expression	0.0573995
GLT8D1	IN	Wide-spread_expression	0.057574
GLT8D2	IN	Wide-spread_expression	0.423306
GLTP	IN	Wide-spread_expression	0.0822113
GLUD1	IN	Wide-spread_expression	0.0992676
GLUL	IN	Wide-spread_expression	0.0855559
GLYAT	IN	Wide-spread_expression	0.291999
GLYATL1	IN	Wide-spread_expression	0.499023
GLYATL2	IN	Wide-spread_expression	0.192477
GLYCTK	IN	Wide-spread_expression	0.157988
GLYR1	IN	Wide-spread_expression	0.0345465
GM2A	IN	Wide-spread_expression	0.310532
GMCL1	IN	Wide-spread_expression	0.123933
GMDS	IN	Wide-spread_expression	0.046442
GMEB1	IN	Wide-spread_expression	0.0599007
GMEB2	IN	Wide-spread_expression	0.0629258
GMFB	IN	Wide-spread_expression	0.0745684
GMFG	IN	Wide-spread_expression	0.309344
GMIP	IN	Wide-spread_expression	0.485768
GML	IN	Wide-spread_expression	0.805431
GMNN	IN	Wide-spread_expression	0.129855
GMPPA	IN	Wide-spread_expression	0.255383
GMPPB	IN	Wide-spread_expression	0.276026
GMPR	IN	Wide-spread_expression	0.390203
GMPR2	IN	Wide-spread_expression	0.0612479
GMPS	IN	Wide-spread_expression	0.0420075
GNA11	IN	Wide-spread_expression	0.0642444
GNA12	IN	Wide-spread_expression	0.0468661
GNA13	IN	Wide-spread_expression	0.0247442
GNA14	IN	Wide-spread_expression	0.201913
GNA15	IN	Wide-spread_expression	0.798148
GNAI1	IN	Wide-spread_expression	0.116419
GNAI2	IN	Wide-spread_expression	0.135743
GNAI3	IN	Wide-spread_expression	0.0396226
GNAL	IN	Wide-spread_expression	0.109516
GNAO1	IN	Wide-spread_expression	0.0453792
GNAQ	IN	Wide-spread_expression	0.0389292
GNAS	IN	Wide-spread_expression	0.074456
GNAT2	IN	Wide-spread_expression	0.658581
GNAT3	IN	Weak_expresssion	0.906889
GNAZ	IN	Wide-spread_expression	0.115099
GNB1	IN	Wide-spread_expression	0.0319045
GNB1L	IN	Wide-spread_expression	0.104684
GNB2	IN	Wide-spread_expression	0.0731993
GNB3	IN	Wide-spread_expression	0.0730171
GNB4	IN	Wide-spread_expression	0.0986391
GNB5	IN	Wide-spread_expression	0.0701349
GNE	IN	Wide-spread_expression	0.0229161
GNG12	IN	Wide-spread_expression	0.580536
GNG2	IN	Wide-spread_expression	0.275029
GNG3	IN	Wide-spread_expression	0.18854
GNG4	IN	Wide-spread_expression	0.178416
GNG7	IN	Wide-spread_expression	0.0585881
GNGT1	IN	Wide-spread_expression	0.281869
GNL1	IN	Wide-spread_expression	0.0421158
GNL2	IN	Wide-spread_expression	0.116131
GNL3	IN	Wide-spread_expression	0.0234326
GNL3L	IN	Wide-spread_expression	0.0288941
GNMT	IN	Wide-spread_expression	0.841797
GNPAT	IN	Wide-spread_expression	0.0511669
GNPDA1	IN	Wide-spread_expression	0.101685
GNPDA2	IN	Wide-spread_expression	0.0176174
GNPNAT1	IN	Wide-spread_expression	0.0750908
GNPTAB	IN	Wide-spread_expression	0.0555468
GNPTG	IN	Wide-spread_expression	0.036163
GNRH1	IN	Wide-spread_expression	0.686871
GNRHR	IN	Wide-spread_expression	0.166078
GNS	IN	Wide-spread_expression	0.055004
GOLGA1	IN	Wide-spread_expression	0.0444923
GOLGA2	IN	Wide-spread_expression	0.0639925
GOLGA3	IN	Wide-spread_expression	0.0340212
GOLGA4	IN	Wide-spread_expression	0.0302131
GOLGA5	IN	Wide-spread_expression	0.0380771
GOLGA6L10	IN	Wide-spread_expression	0.392089
GOLGA6L4	IN	Wide-spread_expression	0.234447
GOLGA6L7	IN	Wide-spread_expression	0.136644
GOLGA6L9	IN	Wide-spread_expression	0.285587
GOLGA7	IN	Wide-spread_expression	0.0707976
GOLGA7B	IN	Wide-spread_expression	0.180026
GOLGA8A	IN	Wide-spread_expression	0.0426965
GOLGA8B	IN	Wide-spread_expression	0.0381907
GOLGA8H	IN	Wide-spread_expression	0.67612
GOLGA8M	IN	Wide-spread_expression	0.179043
GOLGA8N	IN	Wide-spread_expression	0.138121
GOLGA8O	IN	Weak_expresssion	0.889774
GOLGB1	IN	Wide-spread_expression	0.0476405
GOLIM4	IN	Wide-spread_expression	0.330275
GOLM1	IN	Wide-spread_expression	0.0466027
GOLM2	IN	Wide-spread_expression	0.0340436
GOLPH3	IN	Wide-spread_expression	0.0213841
GOLPH3L	IN	Wide-spread_expression	0.0526604
GOLT1A	IN	Wide-spread_expression	0.718196
GOLT1B	IN	Wide-spread_expression	0.0346736
GON4L	IN	Wide-spread_expression	0.0216062
GON7	IN	Wide-spread_expression	0.16532
GOPC	IN	Wide-spread_expression	0.0316221
GORAB	IN	Wide-spread_expression	0.148888
GORASP1	IN	Wide-spread_expression	0.0988432
GORASP2	IN	Wide-spread_expression	0.0501981
GOSR1	IN	Wide-spread_expression	0.0121281
GOT1	IN	Wide-spread_expression	0.106755
GOT2	IN	Wide-spread_expression	0.0459152
GP1BA	IN	Wide-spread_expression	0.706652
GP6	IN	Wide-spread_expression	0.183524
GPAA1	IN	Wide-spread_expression	0.0733294
GPALPP1	IN	Wide-spread_expression	0.0325307
GPAM	IN	Wide-spread_expression	0.105859
GPANK1	IN	Wide-spread_expression	0.0886868
GPAT3	IN	Wide-spread_expression	0.45449
GPAT4	IN	Wide-spread_expression	0.128313
GPATCH1	IN	Wide-spread_expression	0.0539994
GPATCH11	IN	Wide-spread_expression	0.05359
GPATCH2	IN	Wide-spread_expression	0.0469389
GPATCH2L	IN	Wide-spread_expression	0.0123571
GPATCH3	IN	Wide-spread_expression	0.0383313
GPATCH4	IN	Wide-spread_expression	0.0395113
GPATCH8	IN	Wide-spread_expression	0.0399632
GPBP1	IN	Wide-spread_expression	0.0144243
GPBP1L1	IN	Wide-spread_expression	0.0351826
GPC1	IN	Wide-spread_expression	0.0240005
GPC3	IN	Wide-spread_expression	0.0215069
GPC4	IN	Wide-spread_expression	0.637209
GPC5	IN	Wide-spread_expression	0.306183
GPC6	IN	Wide-spread_expression	0.34779
GPCPD1	IN	Wide-spread_expression	0.124345
GPD1	IN	Wide-spread_expression	0.722927
GPD1L	IN	Wide-spread_expression	0.164372
GPD2	IN	Wide-spread_expression	0.103642
GPER1	IN	Wide-spread_expression	0.250722
GPHN	IN	Wide-spread_expression	0.0315392
GPI	IN	Wide-spread_expression	0.117332
GPKOW	IN	Wide-spread_expression	0.0433332
GPLD1	IN	Wide-spread_expression	0.0404725
GPM6A	IN	Wide-spread_expression	0.0816304
GPM6B	IN	Wide-spread_expression	0.0350119
GPN1	IN	Wide-spread_expression	0.0530866
GPN2	IN	Wide-spread_expression	0.0506452
GPN3	IN	Wide-spread_expression	0.114763
GPNMB	IN	Wide-spread_expression	0.71151
GPR107	IN	Wide-spread_expression	0.0188739
GPR108	IN	Wide-spread_expression	0.468574
GPR12	IN	Wide-spread_expression	0.186631
GPR132	IN	Wide-spread_expression	0.787617
GPR135	IN	Wide-spread_expression	0.0837749
GPR137	IN	Wide-spread_expression	0.0484957
GPR137B	IN	Wide-spread_expression	0.114275
GPR137C	IN	Wide-spread_expression	0.104431
GPR143	IN	Weak_expresssion	1
GPR146	IN	Wide-spread_expression	0.353341
GPR149	IN	Wide-spread_expression	0.613799
GPR153	IN	Wide-spread_expression	0.519951
GPR155	IN	Wide-spread_expression	0.0707438
GPR156	IN	Wide-spread_expression	0.592152
GPR157	IN	Weak_expresssion	0.852066
GPR158	IN	Wide-spread_expression	0.102899
GPR160	IN	Wide-spread_expression	0.474235
GPR161	IN	Wide-spread_expression	0.242879
GPR162	IN	Wide-spread_expression	0.0747775
GPR171	IN	Wide-spread_expression	0.492958
GPR173	IN	Wide-spread_expression	0.0910268
GPR174	IN	Wide-spread_expression	0.0218444
GPR176	IN	Wide-spread_expression	0.118848
GPR179	IN	Wide-spread_expression	0.332379
GPR18	IN	Wide-spread_expression	0.273041
GPR180	IN	Wide-spread_expression	0.0659328
GPR183	IN	Wide-spread_expression	0.195694
GPR19	IN	Wide-spread_expression	0.120617
GPR22	IN	Wide-spread_expression	0.227536
GPR26	IN	Wide-spread_expression	0.826069
GPR27	IN	Wide-spread_expression	0.236629
GPR3	IN	Wide-spread_expression	0.540088
GPR34	IN	Wide-spread_expression	0.21607
GPR35	IN	Wide-spread_expression	0.282616
GPR37	IN	Wide-spread_expression	0.308196
GPR37L1	IN	Wide-spread_expression	0.44786
GPR39	IN	Wide-spread_expression	0.246537
GPR61	IN	Wide-spread_expression	0.162847
GPR63	IN	Wide-spread_expression	0.433017
GPR68	IN	Wide-spread_expression	0.0717859
GPR82	IN	Wide-spread_expression	0.20006
GPR83	IN	Wide-spread_expression	0.491739
GPR85	IN	Wide-spread_expression	0.253027
GPR87	IN	Wide-spread_expression	0.438697
GPR88	IN	Weak_expresssion	1
GPR89A	IN	Wide-spread_expression	0.0504932
GPR89B	IN	Wide-spread_expression	0.0640116
GPRC5A	IN	Weak_expresssion	1
GPRC5B	IN	Wide-spread_expression	0.157687
GPRC5C	IN	Weak_expresssion	0.905099
GPRIN1	IN	Wide-spread_expression	0.0806262
GPRIN2	IN	Weak_expresssion	0.908331
GPRIN3	IN	Wide-spread_expression	0.29626
GPS1	IN	Wide-spread_expression	0.065287
GPS2	IN	Wide-spread_expression	0.0669298
GPSM1	IN	Wide-spread_expression	0.0616211
GPSM2	IN	Wide-spread_expression	0.079058
GPT	IN	Weak_expresssion	0.850069
GPT2	IN	Wide-spread_expression	0.103804
GPX1	IN	Wide-spread_expression	0.207222
GPX2	IN	Wide-spread_expression	0.275053
GPX4	IN	Wide-spread_expression	0.0427489
GPX7	IN	Wide-spread_expression	0.182001
GRAMD1A	IN	Wide-spread_expression	0.0281205
GRAMD1B	IN	Wide-spread_expression	0.0895591
GRAMD1C	IN	Wide-spread_expression	0.327198
GRAMD2A	IN	Weak_expresssion	0.930152
GRAMD2B	IN	Wide-spread_expression	0.59325
GRAMD4	IN	Wide-spread_expression	0.0664166
GRAP2	IN	Weak_expresssion	1
GRB10	IN	Wide-spread_expression	0.0418553
GRB14	IN	Wide-spread_expression	0.705645
GRB2	IN	Wide-spread_expression	0.0249232
GREB1	IN	Wide-spread_expression	0.0885327
GREB1L	IN	Wide-spread_expression	0.266503
GREM1	IN	Wide-spread_expression	0.444672
GREM2	IN	Wide-spread_expression	0.368992
GRHL1	IN	Wide-spread_expression	0.201514
GRHL2	IN	Wide-spread_expression	0.728458
GRHPR	IN	Wide-spread_expression	0.132701
GRIA1	IN	Wide-spread_expression	0.0904798
GRIA2	IN	Wide-spread_expression	0.069697
GRIA3	IN	Wide-spread_expression	0.155379
GRIA4	IN	Wide-spread_expression	0.154767
GRID1	IN	Wide-spread_expression	0.0992631
GRID2	IN	Wide-spread_expression	0.231207
GRID2IP	IN	Wide-spread_expression	0.35929
GRIK1	IN	Wide-spread_expression	0.193587
GRIK2	IN	Wide-spread_expression	0.0886622
GRIK3	IN	Wide-spread_expression	0.649716
GRIK4	IN	Wide-spread_expression	0.320913
GRIK5	IN	Wide-spread_expression	0.0293917
GRIN1	IN	Wide-spread_expression	0.0583432
GRIN2A	IN	Wide-spread_expression	0.171228
GRIN2B	IN	Wide-spread_expression	0.0212917
GRIN2C	IN	Specific_expression	0.850048
GRIN2D	IN	Wide-spread_expression	0.0851747
GRIN3A	IN	Wide-spread_expression	0.158766
GRINA	IN	Wide-spread_expression	0.0815665
GRIP1	IN	Wide-spread_expression	0.0692357
GRIP2	IN	Wide-spread_expression	0.112948
GRIPAP1	IN	Wide-spread_expression	0.0451992
GRK2	IN	Wide-spread_expression	0.0232092
GRK3	IN	Wide-spread_expression	0.0933403
GRK4	IN	Wide-spread_expression	0.105911
GRK5	IN	Wide-spread_expression	0.120506
GRK6	IN	Wide-spread_expression	0.191338
GRM1	IN	Wide-spread_expression	0.49352
GRM2	IN	Weak_expresssion	0.956864
GRM3	IN	Wide-spread_expression	0.143703
GRM4	IN	Wide-spread_expression	0.23005
GRM5	IN	Wide-spread_expression	0.0940427
GRM6	IN	Wide-spread_expression	0.371071
GRM7	IN	Wide-spread_expression	0.271094
GRM8	IN	Wide-spread_expression	0.29719
GRN	IN	Wide-spread_expression	0.0843099
GRPEL1	IN	Wide-spread_expression	0.0538317
GRPEL2	IN	Wide-spread_expression	0.0840591
GRPR	IN	Wide-spread_expression	0.635168
GRSF1	IN	Wide-spread_expression	0.0671304
GRTP1	IN	Wide-spread_expression	0.612631
GRWD1	IN	Wide-spread_expression	0.273539
GRXCR2	IN	Weak_expresssion	0.858568
GSAP	IN	Wide-spread_expression	0.113752
GSDMB	IN	Wide-spread_expression	0.148536
GSDME	IN	Wide-spread_expression	0.126948
GSE1	IN	Wide-spread_expression	0.0663161
GSG1	IN	Wide-spread_expression	0.28239
GSG1L	IN	Wide-spread_expression	0.534402
GSK3B	IN	Wide-spread_expression	0.019475
GSKIP	IN	Wide-spread_expression	0.0439668
GSN	IN	Wide-spread_expression	0.0641252
GSPT1	IN	Wide-spread_expression	0.016067
GSPT2	IN	Wide-spread_expression	0.221776
GSR	IN	Wide-spread_expression	0.0432518
GSS	IN	Wide-spread_expression	0.123812
GSTA4	IN	Wide-spread_expression	0.0319181
GSTCD	IN	Wide-spread_expression	0.153016
GSTK1	IN	Wide-spread_expression	0.199173
GSTM2	IN	Wide-spread_expression	0.725263
GSTM3	IN	Wide-spread_expression	0.124023
GSTM4	IN	Wide-spread_expression	0.242296
GSTM5	IN	Wide-spread_expression	0.747306
GSTO1	IN	Wide-spread_expression	0.0405067
GSTO2	IN	Wide-spread_expression	0.137727
GSTP1	IN	Wide-spread_expression	0.190715
GSTT2B	IN	Wide-spread_expression	0.557123
GSTZ1	IN	Wide-spread_expression	0.248059
GTDC1	IN	Wide-spread_expression	0.0447427
GTF2A1	IN	Wide-spread_expression	0.0299193
GTF2A2	IN	Wide-spread_expression	0.0919749
GTF2B	IN	Wide-spread_expression	0.0227083
GTF2E1	IN	Wide-spread_expression	0.0626111
GTF2E2	IN	Wide-spread_expression	0.0208328
GTF2F1	IN	Wide-spread_expression	0.0808597
GTF2F2	IN	Wide-spread_expression	0.132145
GTF2H1	IN	Wide-spread_expression	0.023303
GTF2H2	IN	Wide-spread_expression	0.0833623
GTF2H2C	IN	Wide-spread_expression	0.0550937
GTF2H3	IN	Wide-spread_expression	0.0318758
GTF2H5	IN	Wide-spread_expression	0.0409221
GTF2I	IN	Wide-spread_expression	0.0348397
GTF2IRD1	IN	Wide-spread_expression	0.0848085
GTF2IRD2	IN	Wide-spread_expression	0.105042
GTF2IRD2B	IN	Wide-spread_expression	0.0765942
GTF3A	IN	Wide-spread_expression	0.0875936
GTF3C1	IN	Wide-spread_expression	0.159261
GTF3C2	IN	Wide-spread_expression	0.0270454
GTF3C3	IN	Wide-spread_expression	0.10077
GTF3C4	IN	Wide-spread_expression	0.116275
GTF3C5	IN	Wide-spread_expression	0.0786939
GTF3C6	IN	Wide-spread_expression	0.169307
GTPBP1	IN	Wide-spread_expression	0.106314
GTPBP10	IN	Wide-spread_expression	0.0691513
GTPBP2	IN	Wide-spread_expression	0.0441726
GTPBP3	IN	Wide-spread_expression	0.0738417
GTPBP4	IN	Wide-spread_expression	0.0334677
GTPBP6	IN	Wide-spread_expression	0.045685
GTPBP8	IN	Wide-spread_expression	0.0398779
GTSE1	IN	Wide-spread_expression	0.79008
GUCA1B	IN	Wide-spread_expression	0.0855836
GUCD1	IN	Wide-spread_expression	0.0736177
GUCY1A1	IN	Wide-spread_expression	0.254199
GUCY1A2	IN	Wide-spread_expression	0.0676644
GUCY1B1	IN	Wide-spread_expression	0.101345
GUCY2C	IN	Wide-spread_expression	0.828585
GUCY2D	IN	Weak_expresssion	1
GUF1	IN	Wide-spread_expression	0.0698796
GUK1	IN	Wide-spread_expression	0.021491
GULP1	IN	Wide-spread_expression	0.401317
GUSB	IN	Wide-spread_expression	0.0463802
GVQW3	IN	Wide-spread_expression	0.109932
GXYLT1	IN	Wide-spread_expression	0.0491164
GXYLT2	IN	Wide-spread_expression	0.393981
GYG1	IN	Wide-spread_expression	0.0645121
GYG2	IN	Wide-spread_expression	0.702056
GYPB	IN	Wide-spread_expression	0.561759
GYPC	IN	Weak_expresssion	1
GYPE	IN	Wide-spread_expression	0.508751
GYS1	IN	Wide-spread_expression	0.114525
GZF1	IN	Wide-spread_expression	0.0814794
H1-0	IN	Wide-spread_expression	0.113525
H1-10	IN	Wide-spread_expression	0.0667723
H1-4	IN	Weak_expresssion	0.873042
H2AC6	IN	Wide-spread_expression	0.213784
H2AJ	IN	Wide-spread_expression	0.569095
H2AW	IN	Wide-spread_expression	0.244601
H2AX	IN	Wide-spread_expression	0.24674
H2AZ1	IN	Wide-spread_expression	0.0660163
H2AZ2	IN	Wide-spread_expression	0.0797383
H2BC15	IN	Wide-spread_expression	0.812656
H2BC18	IN	Wide-spread_expression	0.199828
H2BC21	IN	Weak_expresssion	0.941319
H2BC5	IN	Wide-spread_expression	0.186268
H2BC6	IN	Wide-spread_expression	0.180885
H2BU1	IN	Wide-spread_expression	0.835242
H3-2	IN	Wide-spread_expression	0.672403
H3-3A	IN	Wide-spread_expression	0.114164
H3-3B	IN	Wide-spread_expression	0.0663411
H4-16	IN	Wide-spread_expression	0.605182
H4C3	IN	Wide-spread_expression	0.282329
H4C5	IN	Wide-spread_expression	0.784012
H6PD	IN	Wide-spread_expression	0.0532319
HAAO	IN	Wide-spread_expression	0.127492
HABP4	IN	Wide-spread_expression	0.0895411
HACD1	IN	Wide-spread_expression	0.269178
HACD2	IN	Wide-spread_expression	0.0626164
HACD3	IN	Wide-spread_expression	0.054654
HACD4	IN	Wide-spread_expression	0.208254
HACE1	IN	Wide-spread_expression	0.107516
HACL1	IN	Wide-spread_expression	0.0451044
HADH	IN	Wide-spread_expression	0.0642342
HADHA	IN	Wide-spread_expression	0.0246878
HADHB	IN	Wide-spread_expression	0.0632348
HAGH	IN	Wide-spread_expression	0.0148089
HAGHL	IN	Wide-spread_expression	0.175401
HAP1	IN	Wide-spread_expression	0.625458
HAPLN1	IN	Wide-spread_expression	0.433101
HAPLN2	IN	Wide-spread_expression	0.0842362
HARBI1	IN	Wide-spread_expression	0.298241
HARS1	IN	Wide-spread_expression	0.0207574
HARS2	IN	Wide-spread_expression	0.0370107
HAS1	IN	Wide-spread_expression	0.671926
HAS3	IN	Wide-spread_expression	0.617834
HAT1	IN	Wide-spread_expression	0.059282
HAUS1	IN	Wide-spread_expression	0.0629864
HAUS2	IN	Wide-spread_expression	0.0509563
HAUS5	IN	Wide-spread_expression	0.0991924
HAUS6	IN	Wide-spread_expression	0.0566283
HAUS8	IN	Wide-spread_expression	0.165139
HAVCR2	IN	Wide-spread_expression	0.148638
HAX1	IN	Wide-spread_expression	0.0254283
HBEGF	IN	Wide-spread_expression	0.18513
HBP1	IN	Wide-spread_expression	0.0261403
HBQ1	IN	Weak_expresssion	1
HBS1L	IN	Wide-spread_expression	0.0583694
HBZ	IN	Weak_expresssion	1
HCCS	IN	Wide-spread_expression	0.218901
HCFC1	IN	Wide-spread_expression	0.127184
HCFC1R1	IN	Wide-spread_expression	0.157517
HCFC2	IN	Wide-spread_expression	0.0419298
HCK	IN	Wide-spread_expression	0.605416
HCLS1	IN	Weak_expresssion	1
HCN1	IN	Wide-spread_expression	0.0731617
HCN2	IN	Wide-spread_expression	0.119134
HCN3	IN	Wide-spread_expression	0.254165
HCN4	IN	Wide-spread_expression	0.407504
HCRT	IN	Weak_expresssion	0.872089
HCRTR1	IN	Wide-spread_expression	0.841114
HCRTR2	IN	Wide-spread_expression	0.688493
HDAC1	IN	Wide-spread_expression	0.126924
HDAC10	IN	Wide-spread_expression	0.166931
HDAC11	IN	Wide-spread_expression	0.116548
HDAC2	IN	Wide-spread_expression	0.0716863
HDAC3	IN	Wide-spread_expression	0.0549686
HDAC4	IN	Wide-spread_expression	0.085223
HDAC5	IN	Wide-spread_expression	0.0263131
HDAC6	IN	Wide-spread_expression	0.0347769
HDAC7	IN	Wide-spread_expression	0.100284
HDAC9	IN	Wide-spread_expression	0.0973093
HDDC2	IN	Wide-spread_expression	0.22708
HDDC3	IN	Wide-spread_expression	0.235129
HDGF	IN	Wide-spread_expression	0.0456403
HDGFL2	IN	Wide-spread_expression	0.0557043
HDGFL3	IN	Wide-spread_expression	0.0330661
HDHD2	IN	Wide-spread_expression	0.178127
HDHD3	IN	Wide-spread_expression	0.30611
HDHD5	IN	Wide-spread_expression	0.0566235
HDLBP	IN	Wide-spread_expression	0.0525771
HDX	IN	Wide-spread_expression	0.0418309
HEATR1	IN	Wide-spread_expression	0.0365939
HEATR3	IN	Wide-spread_expression	0.0467527
HEATR4	IN	Wide-spread_expression	0.0422303
HEATR5A	IN	Wide-spread_expression	0.0710961
HEATR5B	IN	Wide-spread_expression	0.0228787
HEATR6	IN	Wide-spread_expression	0.0844585
HEATR9	IN	Wide-spread_expression	0.674311
HEBP1	IN	Wide-spread_expression	0.132985
HEBP2	IN	Wide-spread_expression	0.75276
HECA	IN	Wide-spread_expression	0.177093
HECTD1	IN	Wide-spread_expression	0.0464074
HECTD2	IN	Wide-spread_expression	0.110163
HECTD3	IN	Wide-spread_expression	0.065452
HECTD4	IN	Wide-spread_expression	0.0172943
HECW1	IN	Wide-spread_expression	0.116252
HECW2	IN	Wide-spread_expression	0.097318
HEG1	IN	Wide-spread_expression	0.140349
HELB	IN	Wide-spread_expression	0.469058
HELLS	IN	Wide-spread_expression	0.0932821
HELQ	IN	Wide-spread_expression	0.101877
HELZ	IN	Wide-spread_expression	0.0102821
HELZ2	IN	Weak_expresssion	1
HEMGN	IN	Weak_expresssion	0.852424
HEMK1	IN	Wide-spread_expression	0.170788
HENMT1	IN	Wide-spread_expression	0.20626
HEPACAM	IN	Wide-spread_expression	0.483137
HEPH	IN	Wide-spread_expression	0.80404
HEPHL1	IN	Wide-spread_expression	0.401051
HEPN1	IN	Weak_expresssion	0.889789
HERC1	IN	Wide-spread_expression	0.0213035
HERC2	IN	Wide-spread_expression	0.0137495
HERC3	IN	Weak_expresssion	0.8777
HERC4	IN	Wide-spread_expression	0.034056
HERC5	IN	Specific_expression	0.858413
HERC6	IN	Wide-spread_expression	0.13031
HERPUD1	IN	Wide-spread_expression	0.0352736
HERPUD2	IN	Wide-spread_expression	0.108155
HES4	IN	Wide-spread_expression	0.102947
HES6	IN	Wide-spread_expression	0.237392
HESX1	IN	Wide-spread_expression	0.496892
HEXB	IN	Wide-spread_expression	0.0627163
HEXD	IN	Wide-spread_expression	0.0758381
HEXIM1	IN	Wide-spread_expression	0.0627825
HEXIM2	IN	Wide-spread_expression	0.213739
HEY1	IN	Wide-spread_expression	0.845087
HFM1	IN	Wide-spread_expression	0.157416
HGD	IN	Weak_expresssion	1
HGF	IN	Wide-spread_expression	0.710311
HGFAC	IN	Wide-spread_expression	0.760193
HGH1	IN	Wide-spread_expression	0.765698
HGS	IN	Wide-spread_expression	0.0388029
HGSNAT	IN	Wide-spread_expression	0.0333698
HHAT	IN	Wide-spread_expression	0.411945
HHIP	IN	Wide-spread_expression	0.186052
HHIPL1	IN	Wide-spread_expression	0.0944067
HHLA1	IN	Wide-spread_expression	0.750877
HHLA2	IN	Wide-spread_expression	0.75342
HIBADH	IN	Wide-spread_expression	0.0917434
HIBCH	IN	Wide-spread_expression	0.0323399
HIC1	IN	Weak_expresssion	0.950486
HIC2	IN	Wide-spread_expression	0.0665444
HID1	IN	Wide-spread_expression	0.0509708
HIF1A	IN	Wide-spread_expression	0.10953
HIF1AN	IN	Wide-spread_expression	0.0496792
HIF3A	IN	Wide-spread_expression	0.517359
HIGD1B	IN	Wide-spread_expression	0.486637
HIGD1C	IN	Wide-spread_expression	0.13495
HIKESHI	IN	Wide-spread_expression	0.019975
HINFP	IN	Wide-spread_expression	0.031002
HINT1	IN	Wide-spread_expression	0.0271912
HINT3	IN	Wide-spread_expression	0.0538599
HIP1	IN	Wide-spread_expression	0.21307
HIP1R	IN	Wide-spread_expression	0.123747
HIPK1	IN	Wide-spread_expression	0.120981
HIPK2	IN	Wide-spread_expression	0.191951
HIPK3	IN	Wide-spread_expression	0.0311952
HIPK4	IN	Wide-spread_expression	0.210757
HIRA	IN	Wide-spread_expression	0.0679472
HIRIP3	IN	Wide-spread_expression	0.149665
HIVEP1	IN	Wide-spread_expression	0.153378
HIVEP2	IN	Wide-spread_expression	0.0506992
HIVEP3	IN	Wide-spread_expression	0.0470775
HJV	IN	Weak_expresssion	0.85639
HK1	IN	Wide-spread_expression	0.0435854
HK3	IN	Wide-spread_expression	0.777221
HKDC1	IN	Weak_expresssion	1
HLA-A	IN	Wide-spread_expression	0.133977
HLA-B	IN	Wide-spread_expression	0.611238
HLA-C	IN	Wide-spread_expression	0.428864
HLA-DMA	IN	Wide-spread_expression	0.45176
HLA-DPA1	IN	Weak_expresssion	0.930515
HLA-DPB1	IN	Wide-spread_expression	0.709937
HLA-E	IN	Weak_expresssion	1
HLA-F	IN	Wide-spread_expression	0.424796
HLCS	IN	Wide-spread_expression	0.0206921
HLF	IN	Wide-spread_expression	0.230193
HLTF	IN	Wide-spread_expression	0.0302471
HM13	IN	Wide-spread_expression	0.041946
HMBOX1	IN	Wide-spread_expression	0.114158
HMBS	IN	Wide-spread_expression	0.256316
HMCES	IN	Wide-spread_expression	0.0660539
HMCN1	IN	Wide-spread_expression	0.447444
HMCN2	IN	Wide-spread_expression	0.460169
HMG20A	IN	Wide-spread_expression	0.0261629
HMGA1	IN	Wide-spread_expression	0.107095
HMGA2	IN	Wide-spread_expression	0.581894
HMGB1	IN	Wide-spread_expression	0.0406072
HMGB2	IN	Wide-spread_expression	0.177403
HMGB3	IN	Wide-spread_expression	0.35123
HMGCL	IN	Wide-spread_expression	0.0794121
HMGCLL1	IN	Wide-spread_expression	0.0696172
HMGCR	IN	Wide-spread_expression	0.0696763
HMGCS1	IN	Wide-spread_expression	0.0858311
HMGN1	IN	Wide-spread_expression	0.0434187
HMGN2	IN	Wide-spread_expression	0.0658571
HMGN3	IN	Wide-spread_expression	0.0503466
HMGN4	IN	Wide-spread_expression	0.0658778
HMGN5	IN	Wide-spread_expression	0.0842981
HMGXB3	IN	Wide-spread_expression	0.0396234
HMGXB4	IN	Wide-spread_expression	0.018177
HMOX1	IN	Weak_expresssion	1
HMOX2	IN	Wide-spread_expression	0.0731608
HNF1A	IN	Weak_expresssion	1
HNF4A	IN	Weak_expresssion	0.932651
HNF4G	IN	Wide-spread_expression	0.466542
HNMT	IN	Wide-spread_expression	0.167403
HNRNPA0	IN	Wide-spread_expression	0.0511593
HNRNPA1P48	IN	Weak_expresssion	1
HNRNPA2B1	IN	Wide-spread_expression	0.0107737
HNRNPA3	IN	Wide-spread_expression	0.0330501
HNRNPAB	IN	Wide-spread_expression	0.121621
HNRNPC	IN	Wide-spread_expression	0.0121297
HNRNPD	IN	Wide-spread_expression	0.0227595
HNRNPDL	IN	Wide-spread_expression	0.0241404
HNRNPF	IN	Wide-spread_expression	0.0292569
HNRNPH1	IN	Wide-spread_expression	0.0160744
HNRNPH2	IN	Wide-spread_expression	0.106764
HNRNPH3	IN	Wide-spread_expression	0.0321302
HNRNPK	IN	Wide-spread_expression	0.0396468
HNRNPL	IN	Wide-spread_expression	0.0496314
HNRNPLL	IN	Wide-spread_expression	0.0774006
HNRNPM	IN	Wide-spread_expression	0.0155712
HNRNPR	IN	Wide-spread_expression	0.0385463
HNRNPU	IN	Wide-spread_expression	0.0431476
HNRNPUL1	IN	Wide-spread_expression	0.0438362
HOMER1	IN	Wide-spread_expression	0.0526267
HOMER2	IN	Wide-spread_expression	0.25637
HOMER3	IN	Weak_expresssion	0.997822
HOMEZ	IN	Wide-spread_expression	0.0986688
HOOK1	IN	Wide-spread_expression	0.106467
HOOK2	IN	Wide-spread_expression	0.0719228
HOOK3	IN	Wide-spread_expression	0.0136156
HOPX	IN	Wide-spread_expression	0.390876
HORMAD1	IN	Wide-spread_expression	0.215468
HORMAD2	IN	Weak_expresssion	1
HP1BP3	IN	Wide-spread_expression	0.0163466
HPCA	IN	Wide-spread_expression	0.378465
HPCAL1	IN	Wide-spread_expression	0.464508
HPCAL4	IN	Wide-spread_expression	0.124252
HPD	IN	Wide-spread_expression	0.23529
HPF1	IN	Wide-spread_expression	0.0160217
HPGD	IN	Specific_expression	0.882814
HPGDS	IN	Wide-spread_expression	0.119517
HPN	IN	Wide-spread_expression	0.412362
HPRT1	IN	Wide-spread_expression	0.0499374
HPS1	IN	Wide-spread_expression	0.109964
HPS3	IN	Wide-spread_expression	0.052533
HPS4	IN	Wide-spread_expression	0.0728998
HPS5	IN	Wide-spread_expression	0.0512406
HPS6	IN	Wide-spread_expression	0.816347
HPSE	IN	Wide-spread_expression	0.843983
HPSE2	IN	Wide-spread_expression	0.31895
HPX	IN	Wide-spread_expression	0.68222
HR	IN	Wide-spread_expression	0.380034
HRAS	IN	Wide-spread_expression	0.0637442
HRH1	IN	Wide-spread_expression	0.376883
HRH2	IN	Wide-spread_expression	0.262076
HRH3	IN	Wide-spread_expression	0.256061
HRH4	IN	Weak_expresssion	0.993523
HRK	IN	Wide-spread_expression	0.237057
HRNR	IN	Wide-spread_expression	0.489465
HROB	IN	Wide-spread_expression	0.417348
HS1BP3	IN	Wide-spread_expression	0.0927126
HS2ST1	IN	Wide-spread_expression	0.0861356
HS3ST1	IN	Wide-spread_expression	0.255863
HS3ST2	IN	Wide-spread_expression	0.458503
HS3ST3A1	IN	Wide-spread_expression	0.828162
HS3ST3B1	IN	Specific_expression	0.983131
HS3ST4	IN	Wide-spread_expression	0.3806
HS3ST5	IN	Wide-spread_expression	0.313393
HS6ST1	IN	Wide-spread_expression	0.187067
HS6ST2	IN	Wide-spread_expression	0.248048
HS6ST3	IN	Wide-spread_expression	0.230467
HSBP1	IN	Wide-spread_expression	0.130313
HSBP1L1	IN	Wide-spread_expression	0.115384
HSCB	IN	Wide-spread_expression	0.0359004
HSD11B1	IN	Wide-spread_expression	0.143377
HSD11B2	IN	Weak_expresssion	0.903946
HSD17B10	IN	Wide-spread_expression	0.367804
HSD17B11	IN	Wide-spread_expression	0.377507
HSD17B12	IN	Wide-spread_expression	0.0729016
HSD17B13	IN	Wide-spread_expression	0.79269
HSD17B14	IN	Wide-spread_expression	0.324851
HSD17B4	IN	Wide-spread_expression	0.0870803
HSD17B6	IN	Wide-spread_expression	0.263658
HSD17B7	IN	Wide-spread_expression	0.127535
HSD3B7	IN	Weak_expresssion	1
HSDL1	IN	Wide-spread_expression	0.0938027
HSDL2	IN	Wide-spread_expression	0.161073
HSF1	IN	Wide-spread_expression	0.0335813
HSF2	IN	Wide-spread_expression	0.0470433
HSF2BP	IN	Wide-spread_expression	0.243767
HSF4	IN	Wide-spread_expression	0.0845552
HSF5	IN	Wide-spread_expression	0.166498
HSH2D	IN	Weak_expresssion	1
HSP90AA1	IN	Wide-spread_expression	0.0575616
HSP90AB1	IN	Wide-spread_expression	0.0316902
HSP90B1	IN	Wide-spread_expression	0.045649
HSPA12A	IN	Wide-spread_expression	0.0580972
HSPA13	IN	Wide-spread_expression	0.0664631
HSPA14	IN	Wide-spread_expression	0.103076
HSPA1A	IN	Wide-spread_expression	0.0893248
HSPA1L	IN	Weak_expresssion	0.872035
HSPA2	IN	Wide-spread_expression	0.127509
HSPA4	IN	Wide-spread_expression	0.0248997
HSPA4L	IN	Wide-spread_expression	0.0511801
HSPA5	IN	Wide-spread_expression	0.146877
HSPA8	IN	Wide-spread_expression	0.0942401
HSPA9	IN	Wide-spread_expression	0.0353489
HSPB1	IN	Wide-spread_expression	0.462447
HSPB11	IN	Wide-spread_expression	0.116339
HSPB3	IN	Wide-spread_expression	0.847457
HSPB6	IN	Weak_expresssion	1
HSPB8	IN	Wide-spread_expression	0.255543
HSPBAP1	IN	Wide-spread_expression	0.221715
HSPBP1	IN	Wide-spread_expression	0.162653
HSPD1	IN	Wide-spread_expression	0.0758427
HSPE1-MOB4	IN	Wide-spread_expression	0.271431
HSPG2	IN	Wide-spread_expression	0.434092
HSPH1	IN	Wide-spread_expression	0.041767
HTATIP2	IN	Wide-spread_expression	0.158084
HTATSF1	IN	Wide-spread_expression	0.130908
HTR1B	IN	Weak_expresssion	1
HTR1D	IN	Weak_expresssion	1
HTR1E	IN	Wide-spread_expression	0.198473
HTR1F	IN	Wide-spread_expression	0.478362
HTR2A	IN	Wide-spread_expression	0.362966
HTR2B	IN	Wide-spread_expression	0.123186
HTR2C	IN	Wide-spread_expression	0.58075
HTR3A	IN	Weak_expresssion	1
HTR3B	IN	Specific_expression	0.958526
HTR3E	IN	Wide-spread_expression	0.431228
HTR4	IN	Wide-spread_expression	0.549239
HTR5A	IN	Wide-spread_expression	0.343437
HTR6	IN	Wide-spread_expression	0.638559
HTR7	IN	Wide-spread_expression	0.610976
HTRA1	IN	Wide-spread_expression	0.171849
HTRA2	IN	Wide-spread_expression	0.107876
HTT	IN	Wide-spread_expression	0.0209873
HUNK	IN	Wide-spread_expression	0.166648
HUS1	IN	Wide-spread_expression	0.0514694
HUWE1	IN	Wide-spread_expression	0.0238666
HVCN1	IN	Wide-spread_expression	0.0797291
HYAL1	IN	Wide-spread_expression	0.133721
HYAL2	IN	Wide-spread_expression	0.383433
HYAL3	IN	Weak_expresssion	1
HYDIN	IN	Wide-spread_expression	0.362923
HYI	IN	Wide-spread_expression	0.146646
HYKK	IN	Wide-spread_expression	0.25752
HYLS1	IN	Wide-spread_expression	0.0512674
HYOU1	IN	Wide-spread_expression	0.0679212
IAH1	IN	Wide-spread_expression	0.0466189
IARS1	IN	Wide-spread_expression	0.00697252
IARS2	IN	Wide-spread_expression	0.0480562
IBA57	IN	Wide-spread_expression	0.138557
IBTK	IN	Wide-spread_expression	0.030772
ICA1	IN	Wide-spread_expression	0.0439154
ICA1L	IN	Wide-spread_expression	0.0435259
ICAM1	IN	Wide-spread_expression	0.667329
ICAM5	IN	Wide-spread_expression	0.200394
ICE1	IN	Wide-spread_expression	0.0270672
ICE2	IN	Wide-spread_expression	0.039977
ICMT	IN	Wide-spread_expression	0.1023
ID2	IN	Wide-spread_expression	0.518609
ID4	IN	Weak_expresssion	0.866886
IDE	IN	Wide-spread_expression	0.0353411
IDH1	IN	Wide-spread_expression	0.064693
IDH2	IN	Wide-spread_expression	0.117293
IDH3A	IN	Wide-spread_expression	0.163569
IDH3B	IN	Wide-spread_expression	0.0841188
IDH3G	IN	Wide-spread_expression	0.0836156
IDI1	IN	Wide-spread_expression	0.061919
IDI2	IN	Weak_expresssion	0.867321
IDNK	IN	Wide-spread_expression	0.0725553
IDO1	IN	Weak_expresssion	1
IDO2	IN	Weak_expresssion	1
IDUA	IN	Wide-spread_expression	0.109741
IER2	IN	Wide-spread_expression	0.0794025
IER3	IN	Weak_expresssion	0.883485
IER5	IN	Wide-spread_expression	0.699607
IER5L	IN	Wide-spread_expression	0.272257
IFFO1	IN	Wide-spread_expression	0.123276
IFFO2	IN	Wide-spread_expression	0.207173
IFI16	IN	Wide-spread_expression	0.645601
IFI27	IN	Weak_expresssion	1
IFI27L1	IN	Wide-spread_expression	0.187724
IFI27L2	IN	Wide-spread_expression	0.142854
IFI35	IN	Wide-spread_expression	0.431978
IFI44	IN	Wide-spread_expression	0.58847
IFI6	IN	Wide-spread_expression	0.288749
IFIH1	IN	Weak_expresssion	0.863814
IFIT1	IN	Wide-spread_expression	0.156747
IFIT2	IN	Wide-spread_expression	0.190805
IFIT3	IN	Wide-spread_expression	0.135265
IFIT5	IN	Wide-spread_expression	0.162645
IFITM10	IN	Wide-spread_expression	0.510035
IFITM3	IN	Weak_expresssion	0.995569
IFNAR1	IN	Wide-spread_expression	0.0469243
IFNGR1	IN	Wide-spread_expression	0.0496637
IFNGR2	IN	Wide-spread_expression	0.024056
IFNLR1	IN	Wide-spread_expression	0.679249
IFRD1	IN	Wide-spread_expression	0.15932
IFRD2	IN	Wide-spread_expression	0.0762863
IFT122	IN	Wide-spread_expression	0.0882344
IFT140	IN	Wide-spread_expression	0.0802161
IFT172	IN	Wide-spread_expression	0.0865849
IFT20	IN	Wide-spread_expression	0.0877062
IFT22	IN	Wide-spread_expression	0.0492234
IFT27	IN	Wide-spread_expression	0.176948
IFT43	IN	Wide-spread_expression	0.0715507
IFT46	IN	Wide-spread_expression	0.121621
IFT52	IN	Wide-spread_expression	0.0378499
IFT57	IN	Wide-spread_expression	0.179043
IFT74	IN	Wide-spread_expression	0.043494
IFT81	IN	Wide-spread_expression	0.0629539
IFT88	IN	Wide-spread_expression	0.0445178
IFTAP	IN	Wide-spread_expression	0.0558335
IGBP1	IN	Wide-spread_expression	0.0453764
IGDCC3	IN	Wide-spread_expression	0.240903
IGDCC4	IN	Wide-spread_expression	0.531158
IGF1	IN	Wide-spread_expression	0.118682
IGF1R	IN	Wide-spread_expression	0.0549287
IGF2BP2	IN	Wide-spread_expression	0.386101
IGF2BP3	IN	Wide-spread_expression	0.360038
IGF2R	IN	Wide-spread_expression	0.0911878
IGFBP2	IN	Wide-spread_expression	0.810361
IGFBP3	IN	Wide-spread_expression	0.45955
IGFBP4	IN	Wide-spread_expression	0.478742
IGFBP5	IN	Wide-spread_expression	0.74359
IGFBP6	IN	Wide-spread_expression	0.714461
IGFBP7	IN	Wide-spread_expression	0.674002
IGFBPL1	IN	Wide-spread_expression	0.736148
IGFL4	IN	Wide-spread_expression	0.100869
IGHMBP2	IN	Wide-spread_expression	0.0520799
IGIP	IN	Wide-spread_expression	0.0351958
IGLON5	IN	Wide-spread_expression	0.116385
IGSF1	IN	Wide-spread_expression	0.131417
IGSF10	IN	Wide-spread_expression	0.216215
IGSF11	IN	Wide-spread_expression	0.227419
IGSF21	IN	Wide-spread_expression	0.440884
IGSF22	IN	Wide-spread_expression	0.0912229
IGSF23	IN	Weak_expresssion	0.86899
IGSF3	IN	Wide-spread_expression	0.537903
IGSF5	IN	Wide-spread_expression	0.491478
IGSF6	IN	Wide-spread_expression	0.197377
IGSF8	IN	Wide-spread_expression	0.0553761
IGSF9B	IN	Wide-spread_expression	0.161112
IHO1	IN	Wide-spread_expression	0.0382352
IK	IN	Wide-spread_expression	0.0616921
IKBIP	IN	Wide-spread_expression	0.186267
IKBKB	IN	Wide-spread_expression	0.119083
IKBKE	IN	Wide-spread_expression	0.5847
IKBKG	IN	Wide-spread_expression	0.163384
IKZF2	IN	Wide-spread_expression	0.0443452
IKZF3	IN	Wide-spread_expression	0.837177
IKZF4	IN	Wide-spread_expression	0.0437848
IKZF5	IN	Wide-spread_expression	0.0859109
IL10RA	IN	Wide-spread_expression	0.692758
IL10RB	IN	Weak_expresssion	1
IL11	IN	Weak_expresssion	0.916501
IL11RA	IN	Wide-spread_expression	0.146571
IL12A	IN	Weak_expresssion	0.948681
IL12RB1	IN	Wide-spread_expression	0.524422
IL12RB2	IN	Wide-spread_expression	0.47048
IL13RA1	IN	Specific_expression	0.918219
IL13RA2	IN	Weak_expresssion	0.870666
IL15	IN	Wide-spread_expression	0.600481
IL15RA	IN	Specific_expression	0.987049
IL16	IN	Wide-spread_expression	0.168055
IL17D	IN	Wide-spread_expression	0.165289
IL17RA	IN	Wide-spread_expression	0.224108
IL17RB	IN	Wide-spread_expression	0.667536
IL17RD	IN	Wide-spread_expression	0.546997
IL17RE	IN	Wide-spread_expression	0.744772
IL18	IN	Wide-spread_expression	0.295389
IL18BP	IN	Wide-spread_expression	0.35147
IL18R1	IN	Weak_expresssion	0.897557
IL1R1	IN	Specific_expression	0.879751
IL1RAP	IN	Wide-spread_expression	0.338689
IL1RAPL1	IN	Wide-spread_expression	0.0823663
IL1RAPL2	IN	Wide-spread_expression	0.304063
IL1RL2	IN	Wide-spread_expression	0.727116
IL20RA	IN	Weak_expresssion	1
IL20RB	IN	Wide-spread_expression	0.144749
IL21R	IN	Weak_expresssion	0.918848
IL27RA	IN	Wide-spread_expression	0.411363
IL2RA	IN	Weak_expresssion	0.973447
IL34	IN	Wide-spread_expression	0.106532
IL3RA	IN	Wide-spread_expression	0.0425393
IL4R	IN	Weak_expresssion	0.937153
IL5	IN	Wide-spread_expression	0.346719
IL5RA	IN	Wide-spread_expression	0.577157
IL6R	IN	Wide-spread_expression	0.325432
IL6ST	IN	Wide-spread_expression	0.102664
IL7	IN	Wide-spread_expression	0.149624
ILDR2	IN	Wide-spread_expression	0.525687
ILF2	IN	Wide-spread_expression	0.0747298
ILF3	IN	Wide-spread_expression	0.0313285
ILK	IN	Wide-spread_expression	0.118495
ILKAP	IN	Wide-spread_expression	0.033036
ILRUN	IN	Wide-spread_expression	0.061942
ILVBL	IN	Wide-spread_expression	0.163678
IMMP1L	IN	Wide-spread_expression	0.0640141
IMMP2L	IN	Wide-spread_expression	0.025967
IMMT	IN	Wide-spread_expression	0.0588951
IMP3	IN	Wide-spread_expression	0.196841
IMP4	IN	Wide-spread_expression	0.0721147
IMPA1	IN	Wide-spread_expression	0.0872142
IMPA2	IN	Wide-spread_expression	0.715104
IMPACT	IN	Wide-spread_expression	0.0783271
IMPDH1	IN	Wide-spread_expression	0.0823566
IMPDH2	IN	Wide-spread_expression	0.126223
IMPG1	IN	Wide-spread_expression	0.292781
IMPG2	IN	Wide-spread_expression	0.216519
INA	IN	Wide-spread_expression	0.103528
INAFM1	IN	Wide-spread_expression	0.188475
INAFM2	IN	Wide-spread_expression	0.133811
INCA1	IN	Wide-spread_expression	0.742617
INCENP	IN	Wide-spread_expression	0.0936522
INF2	IN	Wide-spread_expression	0.345632
ING1	IN	Wide-spread_expression	0.130441
ING2	IN	Wide-spread_expression	0.1433
ING3	IN	Wide-spread_expression	0.1889
ING4	IN	Wide-spread_expression	0.0325275
ING5	IN	Wide-spread_expression	0.018987
INHA	IN	Wide-spread_expression	0.182035
INHBA	IN	Weak_expresssion	0.925711
INHBB	IN	Wide-spread_expression	0.82121
INIP	IN	Wide-spread_expression	0.0496828
INKA2	IN	Wide-spread_expression	0.179198
INO80	IN	Wide-spread_expression	0.0214352
INO80D	IN	Wide-spread_expression	0.0137717
INO80E	IN	Wide-spread_expression	0.063163
INPP1	IN	Wide-spread_expression	0.114633
INPP4A	IN	Wide-spread_expression	0.0507535
INPP4B	IN	Wide-spread_expression	0.221997
INPP5A	IN	Wide-spread_expression	0.0792447
INPP5B	IN	Wide-spread_expression	0.0585059
INPP5D	IN	Wide-spread_expression	0.366531
INPP5E	IN	Wide-spread_expression	0.0560559
INPP5F	IN	Wide-spread_expression	0.0377751
INPP5J	IN	Wide-spread_expression	0.415282
INPP5K	IN	Wide-spread_expression	0.0856228
INPPL1	IN	Wide-spread_expression	0.71714
INSIG1	IN	Wide-spread_expression	0.121788
INSIG2	IN	Wide-spread_expression	0.0851153
INSL6	IN	Wide-spread_expression	0.129462
INSM1	IN	Weak_expresssion	0.914101
INSR	IN	Wide-spread_expression	0.0149334
INSYN1	IN	Wide-spread_expression	0.108489
INSYN2A	IN	Wide-spread_expression	0.337545
INSYN2B	IN	Wide-spread_expression	0.640689
INTS1	IN	Wide-spread_expression	0.0352403
INTS10	IN	Wide-spread_expression	0.0558138
INTS11	IN	Wide-spread_expression	0.0252625
INTS12	IN	Wide-spread_expression	0.275119
INTS13	IN	Wide-spread_expression	0.0411179
INTS14	IN	Wide-spread_expression	0.0598224
INTS2	IN	Wide-spread_expression	0.0397704
INTS3	IN	Wide-spread_expression	0.0282281
INTS4	IN	Wide-spread_expression	0.022221
INTS5	IN	Wide-spread_expression	0.596546
INTS6	IN	Wide-spread_expression	0.0325188
INTS6L	IN	Wide-spread_expression	0.135781
INTS7	IN	Wide-spread_expression	0.106321
INTS8	IN	Wide-spread_expression	0.0159034
INTS9	IN	Wide-spread_expression	0.0633995
INTU	IN	Wide-spread_expression	0.109279
INVS	IN	Wide-spread_expression	0.035058
IP6K1	IN	Wide-spread_expression	0.0341518
IP6K2	IN	Wide-spread_expression	0.0305704
IPCEF1	IN	Wide-spread_expression	0.821253
IPMK	IN	Wide-spread_expression	0.041158
IPO11	IN	Wide-spread_expression	0.0644348
IPO13	IN	Wide-spread_expression	0.0805521
IPO5	IN	Wide-spread_expression	0.159901
IPO7	IN	Wide-spread_expression	0.0159099
IPO8	IN	Wide-spread_expression	0.0545064
IPO9	IN	Wide-spread_expression	0.0185827
IPP	IN	Wide-spread_expression	0.0552951
IPPK	IN	Wide-spread_expression	0.0540408
IQANK1	IN	Wide-spread_expression	0.458527
IQCA1	IN	Wide-spread_expression	0.122207
IQCB1	IN	Wide-spread_expression	0.130562
IQCC	IN	Wide-spread_expression	0.177088
IQCD	IN	Wide-spread_expression	0.35727
IQCE	IN	Wide-spread_expression	0.0512604
IQCG	IN	Wide-spread_expression	0.0454199
IQCH	IN	Wide-spread_expression	0.143476
IQCJ-SCHIP1	IN	Wide-spread_expression	0.227678
IQCK	IN	Wide-spread_expression	0.0984192
IQCM	IN	Wide-spread_expression	0.234883
IQCN	IN	Wide-spread_expression	0.224546
IQGAP1	IN	Wide-spread_expression	0.0876881
IQGAP2	IN	Wide-spread_expression	0.669002
IQSEC1	IN	Wide-spread_expression	0.147578
IQSEC2	IN	Wide-spread_expression	0.0393343
IQSEC3	IN	Wide-spread_expression	0.112613
IQUB	IN	Wide-spread_expression	0.0796996
IRAG1	IN	Wide-spread_expression	0.626081
IRAG2	IN	Wide-spread_expression	0.282975
IRAK1	IN	Wide-spread_expression	0.274723
IRAK1BP1	IN	Wide-spread_expression	0.0240858
IRAK2	IN	Wide-spread_expression	0.0921715
IRAK3	IN	Wide-spread_expression	0.745861
IRAK4	IN	Wide-spread_expression	0.200145
IREB2	IN	Wide-spread_expression	0.0736318
IRF1	IN	Wide-spread_expression	0.0842591
IRF2	IN	Wide-spread_expression	0.0370136
IRF2BP1	IN	Wide-spread_expression	0.33435
IRF2BP2	IN	Wide-spread_expression	0.136229
IRF2BPL	IN	Wide-spread_expression	0.0989355
IRF3	IN	Wide-spread_expression	0.138135
IRS1	IN	Wide-spread_expression	0.184031
IRS2	IN	Wide-spread_expression	0.0865297
IRS4	IN	Wide-spread_expression	0.658938
ISCA1	IN	Wide-spread_expression	0.0433786
ISCA2	IN	Wide-spread_expression	0.0655893
ISCU	IN	Wide-spread_expression	0.0716369
ISG15	IN	Wide-spread_expression	0.267771
ISG20	IN	Wide-spread_expression	0.846557
ISG20L2	IN	Wide-spread_expression	0.0530484
ISLR2	IN	Specific_expression	0.880781
ISM1	IN	Wide-spread_expression	0.520216
ISOC1	IN	Wide-spread_expression	0.438489
ISOC2	IN	Wide-spread_expression	0.158077
IST1	IN	Wide-spread_expression	0.0458943
ISY1-RAB43	IN	Wide-spread_expression	0.312422
ISYNA1	IN	Wide-spread_expression	0.303734
ITCH	IN	Wide-spread_expression	0.0261861
ITFG1	IN	Wide-spread_expression	0.0733092
ITFG2	IN	Wide-spread_expression	0.0784901
ITGA1	IN	Wide-spread_expression	0.598574
ITGA10	IN	Wide-spread_expression	0.352538
ITGA11	IN	Wide-spread_expression	0.614736
ITGA2	IN	Wide-spread_expression	0.138337
ITGA2B	IN	Wide-spread_expression	0.190825
ITGA3	IN	Wide-spread_expression	0.160769
ITGA4	IN	Weak_expresssion	0.916967
ITGA5	IN	Wide-spread_expression	0.439592
ITGA6	IN	Wide-spread_expression	0.441778
ITGA7	IN	Wide-spread_expression	0.205018
ITGA8	IN	Wide-spread_expression	0.429364
ITGA9	IN	Wide-spread_expression	0.167111
ITGAE	IN	Wide-spread_expression	0.0501119
ITGAL	IN	Wide-spread_expression	0.0969597
ITGAM	IN	Wide-spread_expression	0.266749
ITGAV	IN	Wide-spread_expression	0.25435
ITGAX	IN	Weak_expresssion	1
ITGB1	IN	Wide-spread_expression	0.0787583
ITGB1BP1	IN	Wide-spread_expression	0.0615605
ITGB3BP	IN	Wide-spread_expression	0.0359441
ITGB4	IN	Wide-spread_expression	0.59471
ITGB5	IN	Wide-spread_expression	0.537473
ITGB8	IN	Wide-spread_expression	0.504765
ITGBL1	IN	Wide-spread_expression	0.228069
ITIH2	IN	Wide-spread_expression	0.160348
ITIH4	IN	Wide-spread_expression	0.535053
ITIH5	IN	Wide-spread_expression	0.536691
ITIH6	IN	Wide-spread_expression	0.170222
ITK	IN	Weak_expresssion	0.923448
ITM2A	IN	Wide-spread_expression	0.762073
ITM2B	IN	Wide-spread_expression	0.0343475
ITM2C	IN	Wide-spread_expression	0.246934
ITPA	IN	Wide-spread_expression	0.0467043
ITPK1	IN	Wide-spread_expression	0.0822765
ITPKA	IN	Weak_expresssion	1
ITPKB	IN	Wide-spread_expression	0.293101
ITPKC	IN	Wide-spread_expression	0.0672094
ITPR1	IN	Wide-spread_expression	0.174266
ITPR2	IN	Wide-spread_expression	0.221754
ITPR3	IN	Wide-spread_expression	0.747693
ITPRID1	IN	Wide-spread_expression	0.354888
ITPRID2	IN	Wide-spread_expression	0.173356
ITPRIP	IN	Weak_expresssion	1
ITSN1	IN	Wide-spread_expression	0.0511926
ITSN2	IN	Wide-spread_expression	0.0592821
IVD	IN	Wide-spread_expression	0.0960297
IVNS1ABP	IN	Wide-spread_expression	0.16297
IWS1	IN	Wide-spread_expression	0.0122674
IZUMO1	IN	Weak_expresssion	1
IZUMO2	IN	Weak_expresssion	0.854987
IZUMO4	IN	Wide-spread_expression	0.255938
JADE1	IN	Wide-spread_expression	0.114976
JADE2	IN	Wide-spread_expression	0.0781247
JADE3	IN	Wide-spread_expression	0.304082
JAG1	IN	Wide-spread_expression	0.36301
JAG2	IN	Wide-spread_expression	0.0942501
JAGN1	IN	Wide-spread_expression	0.129092
JAK1	IN	Wide-spread_expression	0.0710122
JAK2	IN	Wide-spread_expression	0.0763105
JAK3	IN	Wide-spread_expression	0.215821
JAKMIP2	IN	Wide-spread_expression	0.0209602
JAKMIP3	IN	Wide-spread_expression	0.0355911
JAM2	IN	Wide-spread_expression	0.368754
JAM3	IN	Wide-spread_expression	0.198488
JARID2	IN	Wide-spread_expression	0.127607
JAZF1	IN	Wide-spread_expression	0.0639583
JCAD	IN	Wide-spread_expression	0.557427
JDP2	IN	Wide-spread_expression	0.0856677
JHY	IN	Wide-spread_expression	0.0715853
JKAMP	IN	Wide-spread_expression	0.0230494
JMJD1C	IN	Wide-spread_expression	0.0264065
JMJD4	IN	Wide-spread_expression	0.155346
JMJD6	IN	Wide-spread_expression	0.0777759
JMJD8	IN	Wide-spread_expression	0.136408
JMY	IN	Wide-spread_expression	0.0274193
JOSD1	IN	Wide-spread_expression	0.0398981
JOSD2	IN	Wide-spread_expression	0.173445
JPH1	IN	Wide-spread_expression	0.146668
JPH2	IN	Weak_expresssion	0.855918
JPH3	IN	Wide-spread_expression	0.0516863
JPH4	IN	Wide-spread_expression	0.0445269
JPT1	IN	Wide-spread_expression	0.116714
JPT2	IN	Wide-spread_expression	0.138873
JRK	IN	Wide-spread_expression	0.129029
JRKL	IN	Wide-spread_expression	0.0584014
JSRP1	IN	Wide-spread_expression	0.189406
JUN	IN	Wide-spread_expression	0.436737
JUNB	IN	Wide-spread_expression	0.147563
JUND	IN	Wide-spread_expression	0.110346
JUP	IN	Wide-spread_expression	0.640394
KALRN	IN	Wide-spread_expression	0.0743191
KANK1	IN	Wide-spread_expression	0.394024
KANK2	IN	Wide-spread_expression	0.299563
KANK3	IN	Wide-spread_expression	0.412641
KANK4	IN	Wide-spread_expression	0.773159
KANSL1	IN	Wide-spread_expression	0.0129603
KANSL1L	IN	Wide-spread_expression	0.0660466
KANSL2	IN	Wide-spread_expression	0.0559081
KANSL3	IN	Wide-spread_expression	0.0582289
KANTR	IN	Wide-spread_expression	0.0261866
KARS1	IN	Wide-spread_expression	0.0833253
KAT14	IN	Wide-spread_expression	0.0190562
KAT2A	IN	Wide-spread_expression	0.0465443
KAT2B	IN	Wide-spread_expression	0.160597
KAT5	IN	Wide-spread_expression	0.0791055
KAT6A	IN	Wide-spread_expression	0.0207234
KAT6B	IN	Wide-spread_expression	0.0344048
KAT7	IN	Wide-spread_expression	0.0346061
KAT8	IN	Wide-spread_expression	0.0548509
KATNA1	IN	Wide-spread_expression	0.0608916
KATNAL1	IN	Wide-spread_expression	0.0861696
KATNAL2	IN	Wide-spread_expression	0.156462
KATNB1	IN	Wide-spread_expression	0.195778
KATNBL1	IN	Wide-spread_expression	0.0545876
KATNIP	IN	Wide-spread_expression	0.0482856
KAZN	IN	Wide-spread_expression	0.0500384
KBTBD11	IN	Wide-spread_expression	0.152558
KBTBD12	IN	Wide-spread_expression	0.156158
KBTBD2	IN	Wide-spread_expression	0.0748888
KBTBD3	IN	Wide-spread_expression	0.0837221
KBTBD4	IN	Wide-spread_expression	0.0923527
KBTBD6	IN	Wide-spread_expression	0.129461
KBTBD7	IN	Wide-spread_expression	0.102249
KBTBD8	IN	Wide-spread_expression	0.126885
KCMF1	IN	Wide-spread_expression	0.0257741
KCNA2	IN	Wide-spread_expression	0.118988
KCNA3	IN	Wide-spread_expression	0.766698
KCNA4	IN	Wide-spread_expression	0.310653
KCNA5	IN	Weak_expresssion	1
KCNAB1	IN	Specific_expression	0.889842
KCNAB2	IN	Wide-spread_expression	0.131494
KCNAB3	IN	Wide-spread_expression	0.23888
KCNB1	IN	Wide-spread_expression	0.0636837
KCNB2	IN	Wide-spread_expression	0.158592
KCNC1	IN	Wide-spread_expression	0.135428
KCNC2	IN	Wide-spread_expression	0.0946703
KCNC3	IN	Wide-spread_expression	0.093711
KCNC4	IN	Wide-spread_expression	0.197114
KCND1	IN	Wide-spread_expression	0.793767
KCND2	IN	Wide-spread_expression	0.123821
KCND3	IN	Wide-spread_expression	0.0752206
KCNE1	IN	Wide-spread_expression	0.742828
KCNE2	IN	Wide-spread_expression	0.369919
KCNE3	IN	Weak_expresssion	1
KCNE4	IN	Wide-spread_expression	0.457292
KCNF1	IN	Wide-spread_expression	0.66242
KCNG1	IN	Specific_expression	1
KCNG2	IN	Wide-spread_expression	0.741456
KCNG3	IN	Wide-spread_expression	0.629272
KCNH1	IN	Wide-spread_expression	0.181557
KCNH2	IN	Wide-spread_expression	0.0882914
KCNH3	IN	Wide-spread_expression	0.247454
KCNH4	IN	Wide-spread_expression	0.58159
KCNH5	IN	Wide-spread_expression	0.322315
KCNH6	IN	Wide-spread_expression	0.773479
KCNH7	IN	Wide-spread_expression	0.12927
KCNH8	IN	Wide-spread_expression	0.356179
KCNIP1	IN	Wide-spread_expression	0.150867
KCNIP2	IN	Wide-spread_expression	0.18704
KCNIP3	IN	Wide-spread_expression	0.345825
KCNIP4	IN	Wide-spread_expression	0.107839
KCNJ10	IN	Wide-spread_expression	0.27882
KCNJ11	IN	Wide-spread_expression	0.116944
KCNJ12	IN	Wide-spread_expression	0.168975
KCNJ13	IN	Wide-spread_expression	0.0902753
KCNJ14	IN	Wide-spread_expression	0.244989
KCNJ16	IN	Weak_expresssion	1
KCNJ2	IN	Wide-spread_expression	0.625574
KCNJ3	IN	Wide-spread_expression	0.0339503
KCNJ4	IN	Wide-spread_expression	0.214316
KCNJ5	IN	Specific_expression	1
KCNJ6	IN	Wide-spread_expression	0.123029
KCNJ9	IN	Wide-spread_expression	0.11067
KCNK1	IN	Wide-spread_expression	0.280705
KCNK10	IN	Wide-spread_expression	0.301029
KCNK12	IN	Wide-spread_expression	0.107257
KCNK13	IN	Wide-spread_expression	0.567736
KCNK2	IN	Wide-spread_expression	0.602301
KCNK3	IN	Wide-spread_expression	0.144595
KCNK6	IN	Wide-spread_expression	0.454202
KCNK7	IN	Weak_expresssion	1
KCNK9	IN	Wide-spread_expression	0.2723
KCNMA1	IN	Wide-spread_expression	0.0785783
KCNMB1	IN	Wide-spread_expression	0.846571
KCNMB2	IN	Wide-spread_expression	0.53176
KCNMB3	IN	Wide-spread_expression	0.26598
KCNMB4	IN	Wide-spread_expression	0.324211
KCNN1	IN	Wide-spread_expression	0.222879
KCNN2	IN	Wide-spread_expression	0.129835
KCNN3	IN	Wide-spread_expression	0.418404
KCNN4	IN	Wide-spread_expression	0.727224
KCNQ1	IN	Wide-spread_expression	0.129703
KCNQ2	IN	Wide-spread_expression	0.0383865
KCNQ3	IN	Wide-spread_expression	0.0327576
KCNQ4	IN	Wide-spread_expression	0.339355
KCNQ5	IN	Wide-spread_expression	0.153554
KCNS2	IN	Wide-spread_expression	0.620308
KCNS3	IN	Wide-spread_expression	0.266698
KCNT1	IN	Wide-spread_expression	0.0997262
KCNT2	IN	Wide-spread_expression	0.306731
KCNV1	IN	Wide-spread_expression	0.744255
KCNV2	IN	Wide-spread_expression	0.181351
KCP	IN	Wide-spread_expression	0.574043
KCTD1	IN	Wide-spread_expression	0.192478
KCTD10	IN	Wide-spread_expression	0.0426971
KCTD12	IN	Wide-spread_expression	0.426288
KCTD13	IN	Wide-spread_expression	0.169069
KCTD15	IN	Wide-spread_expression	0.466009
KCTD16	IN	Wide-spread_expression	0.0906954
KCTD17	IN	Wide-spread_expression	0.163896
KCTD18	IN	Wide-spread_expression	0.0575817
KCTD19	IN	Wide-spread_expression	0.794216
KCTD2	IN	Wide-spread_expression	0.115535
KCTD20	IN	Wide-spread_expression	0.0706231
KCTD21	IN	Wide-spread_expression	0.1956
KCTD3	IN	Wide-spread_expression	0.0326025
KCTD4	IN	Wide-spread_expression	0.659886
KCTD5	IN	Wide-spread_expression	0.117792
KCTD6	IN	Wide-spread_expression	0.152843
KCTD8	IN	Wide-spread_expression	0.124675
KCTD9	IN	Wide-spread_expression	0.19804
KDELR1	IN	Wide-spread_expression	0.111868
KDELR3	IN	Wide-spread_expression	0.176271
KDM1A	IN	Wide-spread_expression	0.0305995
KDM1B	IN	Wide-spread_expression	0.0920751
KDM2A	IN	Wide-spread_expression	0.0172521
KDM2B	IN	Wide-spread_expression	0.0260748
KDM3A	IN	Wide-spread_expression	0.0356975
KDM3B	IN	Wide-spread_expression	0.0228046
KDM4B	IN	Wide-spread_expression	0.0538098
KDM4C	IN	Wide-spread_expression	0.0431693
KDM4D	IN	Wide-spread_expression	0.177866
KDM5A	IN	Wide-spread_expression	0.018934
KDM5B	IN	Wide-spread_expression	0.0471279
KDM5C	IN	Wide-spread_expression	0.0320606
KDM5D	IN	Wide-spread_expression	0.0372659
KDM6A	IN	Wide-spread_expression	0.104955
KDM6B	IN	Wide-spread_expression	0.0563299
KDM7A	IN	Wide-spread_expression	0.0873082
KDM8	IN	Wide-spread_expression	0.146579
KDR	IN	Weak_expresssion	0.853939
KDSR	IN	Wide-spread_expression	0.0481394
KEAP1	IN	Wide-spread_expression	0.0640402
KEL	IN	Wide-spread_expression	0.847246
KHDC1	IN	Wide-spread_expression	0.0482258
KHDC4	IN	Wide-spread_expression	0.0386495
KHDRBS1	IN	Wide-spread_expression	0.0309264
KHDRBS2	IN	Wide-spread_expression	0.167856
KHDRBS3	IN	Wide-spread_expression	0.249028
KHK	IN	Wide-spread_expression	0.127651
KHNYN	IN	Wide-spread_expression	0.317158
KHSRP	IN	Wide-spread_expression	0.0541342
KIAA0040	IN	Weak_expresssion	1
KIAA0100	IN	Wide-spread_expression	0.0325586
KIAA0232	IN	Wide-spread_expression	0.0638611
KIAA0319	IN	Wide-spread_expression	0.163465
KIAA0319L	IN	Wide-spread_expression	0.0315472
KIAA0513	IN	Wide-spread_expression	0.0828804
KIAA0586	IN	Wide-spread_expression	0.0232169
KIAA0753	IN	Wide-spread_expression	0.0308874
KIAA0825	IN	Wide-spread_expression	0.0543465
KIAA0895	IN	Wide-spread_expression	0.0853127
KIAA0895L	IN	Wide-spread_expression	0.0844518
KIAA0930	IN	Wide-spread_expression	0.124738
KIAA1109	IN	Wide-spread_expression	0.116358
KIAA1143	IN	Wide-spread_expression	0.0605458
KIAA1191	IN	Wide-spread_expression	0.0420601
KIAA1217	IN	Wide-spread_expression	0.295422
KIAA1328	IN	Wide-spread_expression	0.0573149
KIAA1522	IN	Wide-spread_expression	0.172134
KIAA1549	IN	Wide-spread_expression	0.0937757
KIAA1549L	IN	Wide-spread_expression	0.097
KIAA1586	IN	Wide-spread_expression	0.0276184
KIAA1614	IN	Wide-spread_expression	0.458993
KIAA1671	IN	Wide-spread_expression	0.134443
KIAA1755	IN	Wide-spread_expression	0.48063
KIAA1958	IN	Wide-spread_expression	0.230305
KIAA2012	IN	Wide-spread_expression	0.211303
KIAA2013	IN	Wide-spread_expression	0.039283
KIAA2026	IN	Wide-spread_expression	0.0345659
KIDINS220	IN	Wide-spread_expression	0.0563887
KIF11	IN	Wide-spread_expression	0.249597
KIF12	IN	Weak_expresssion	1
KIF13A	IN	Wide-spread_expression	0.103319
KIF13B	IN	Wide-spread_expression	0.0918552
KIF14	IN	Wide-spread_expression	0.182736
KIF15	IN	Wide-spread_expression	0.139626
KIF16B	IN	Wide-spread_expression	0.0924452
KIF17	IN	Wide-spread_expression	0.447389
KIF1A	IN	Wide-spread_expression	0.0418284
KIF1B	IN	Wide-spread_expression	0.0061206
KIF1C	IN	Wide-spread_expression	0.069179
KIF20B	IN	Wide-spread_expression	0.166399
KIF21A	IN	Wide-spread_expression	0.073158
KIF21B	IN	Wide-spread_expression	0.0729369
KIF22	IN	Wide-spread_expression	0.0471238
KIF24	IN	Wide-spread_expression	0.370605
KIF25	IN	Wide-spread_expression	0.47425
KIF26A	IN	Weak_expresssion	0.869104
KIF26B	IN	Wide-spread_expression	0.24017
KIF27	IN	Wide-spread_expression	0.0567247
KIF2C	IN	Wide-spread_expression	0.488665
KIF3A	IN	Wide-spread_expression	0.0515287
KIF3B	IN	Wide-spread_expression	0.0731544
KIF3C	IN	Wide-spread_expression	0.0285235
KIF4A	IN	Wide-spread_expression	0.198539
KIF5A	IN	Wide-spread_expression	0.034341
KIF5B	IN	Wide-spread_expression	0.0325499
KIF5C	IN	Wide-spread_expression	0.0404858
KIF6	IN	Wide-spread_expression	0.263455
KIF7	IN	Wide-spread_expression	0.312875
KIF9	IN	Wide-spread_expression	0.100618
KIFAP3	IN	Wide-spread_expression	0.053534
KIFBP	IN	Wide-spread_expression	0.0381745
KIFC2	IN	Wide-spread_expression	0.0402695
KIFC3	IN	Wide-spread_expression	0.543802
KIN	IN	Wide-spread_expression	0.0252772
KIRREL1	IN	Wide-spread_expression	0.492597
KIRREL3	IN	Wide-spread_expression	0.200273
KIT	IN	Wide-spread_expression	0.559726
KITLG	IN	Wide-spread_expression	0.160904
KIZ	IN	Wide-spread_expression	0.185967
KL	IN	Weak_expresssion	1
KLB	IN	Wide-spread_expression	0.349853
KLC1	IN	Wide-spread_expression	0.0431714
KLC2	IN	Wide-spread_expression	0.0442652
KLC3	IN	Wide-spread_expression	0.520656
KLC4	IN	Wide-spread_expression	0.0878296
KLF10	IN	Weak_expresssion	1
KLF11	IN	Wide-spread_expression	0.411948
KLF12	IN	Wide-spread_expression	0.18126
KLF13	IN	Wide-spread_expression	0.15368
KLF15	IN	Wide-spread_expression	0.415052
KLF16	IN	Wide-spread_expression	0.235119
KLF2	IN	Wide-spread_expression	0.552503
KLF3	IN	Wide-spread_expression	0.107026
KLF5	IN	Wide-spread_expression	0.734366
KLF6	IN	Wide-spread_expression	0.249385
KLF7	IN	Wide-spread_expression	0.101854
KLF8	IN	Wide-spread_expression	0.532897
KLF9	IN	Wide-spread_expression	0.164035
KLHDC1	IN	Wide-spread_expression	0.0359019
KLHDC10	IN	Wide-spread_expression	0.0335781
KLHDC2	IN	Wide-spread_expression	0.0144024
KLHDC3	IN	Wide-spread_expression	0.043991
KLHDC4	IN	Wide-spread_expression	0.0229222
KLHDC8A	IN	Wide-spread_expression	0.462124
KLHDC8B	IN	Wide-spread_expression	0.520607
KLHDC9	IN	Wide-spread_expression	0.340914
KLHL1	IN	Wide-spread_expression	0.412655
KLHL10	IN	Wide-spread_expression	0.307837
KLHL11	IN	Wide-spread_expression	0.0868491
KLHL12	IN	Wide-spread_expression	0.0363082
KLHL13	IN	Wide-spread_expression	0.198054
KLHL14	IN	Wide-spread_expression	0.628284
KLHL15	IN	Wide-spread_expression	0.0708933
KLHL17	IN	Wide-spread_expression	0.204588
KLHL18	IN	Wide-spread_expression	0.0819381
KLHL2	IN	Wide-spread_expression	0.113979
KLHL20	IN	Wide-spread_expression	0.0720057
KLHL21	IN	Wide-spread_expression	0.101242
KLHL22	IN	Wide-spread_expression	0.0397338
KLHL23	IN	Wide-spread_expression	0.0570104
KLHL24	IN	Wide-spread_expression	0.0240814
KLHL25	IN	Wide-spread_expression	0.257644
KLHL26	IN	Wide-spread_expression	0.117662
KLHL28	IN	Wide-spread_expression	0.0224141
KLHL29	IN	Wide-spread_expression	0.118053
KLHL3	IN	Wide-spread_expression	0.0245396
KLHL32	IN	Wide-spread_expression	0.11182
KLHL34	IN	Wide-spread_expression	0.538533
KLHL35	IN	Wide-spread_expression	0.345379
KLHL36	IN	Wide-spread_expression	0.0645071
KLHL4	IN	Wide-spread_expression	0.366874
KLHL42	IN	Wide-spread_expression	0.0760759
KLHL5	IN	Wide-spread_expression	0.233552
KLHL7	IN	Wide-spread_expression	0.042279
KLHL8	IN	Wide-spread_expression	0.127913
KLHL9	IN	Wide-spread_expression	0.0516072
KLK10	IN	Weak_expresssion	1
KLK6	IN	Weak_expresssion	1
KLKB1	IN	Wide-spread_expression	0.320172
KLRB1	IN	Wide-spread_expression	0.464061
KLRD1	IN	Wide-spread_expression	0.0742237
KLRG1	IN	Wide-spread_expression	0.15803
KLRG2	IN	Wide-spread_expression	0.69685
KMO	IN	Wide-spread_expression	0.759599
KMT2A	IN	Wide-spread_expression	0.0136783
KMT2B	IN	Wide-spread_expression	0.0284942
KMT2C	IN	Wide-spread_expression	0.0101631
KMT2D	IN	Wide-spread_expression	0.0363891
KMT2E	IN	Wide-spread_expression	0.0163642
KMT5A	IN	Wide-spread_expression	0.0859615
KMT5B	IN	Wide-spread_expression	0.0107126
KMT5C	IN	Wide-spread_expression	0.109035
KNDC1	IN	Wide-spread_expression	0.0729484
KNG1	IN	Weak_expresssion	1
KNL1	IN	Wide-spread_expression	0.258043
KNOP1	IN	Wide-spread_expression	0.0974917
KNSTRN	IN	Wide-spread_expression	0.130431
KNTC1	IN	Wide-spread_expression	0.109907
KPNA1	IN	Wide-spread_expression	0.0309253
KPNA2	IN	Wide-spread_expression	0.168253
KPNA3	IN	Wide-spread_expression	0.0147761
KPNA4	IN	Wide-spread_expression	0.00720098
KPNA5	IN	Wide-spread_expression	0.0255586
KPNA6	IN	Wide-spread_expression	0.0495119
KPNA7	IN	Wide-spread_expression	0.175478
KPNB1	IN	Wide-spread_expression	0.0321716
KPTN	IN	Wide-spread_expression	0.18333
KRAS	IN	Wide-spread_expression	0.0183182
KRBA1	IN	Wide-spread_expression	0.139794
KRBA2	IN	Wide-spread_expression	0.12151
KRBOX4	IN	Wide-spread_expression	0.0242582
KRCC1	IN	Wide-spread_expression	0.0608067
KREMEN1	IN	Wide-spread_expression	0.375141
KRI1	IN	Wide-spread_expression	0.088233
KRR1	IN	Wide-spread_expression	0.0497854
KRT10	IN	Wide-spread_expression	0.099738
KRT17	IN	Weak_expresssion	1
KRT8	IN	Wide-spread_expression	0.694837
KRT86	IN	Wide-spread_expression	0.724302
KRTAP5-11	IN	Wide-spread_expression	0.753518
KRTAP5-2	IN	Wide-spread_expression	0.502164
KRTCAP3	IN	Wide-spread_expression	0.241716
KSR1	IN	Wide-spread_expression	0.0771687
KSR2	IN	Wide-spread_expression	0.0415479
KTN1	IN	Wide-spread_expression	0.032922
KXD1	IN	Wide-spread_expression	0.0417029
KY	IN	Wide-spread_expression	0.134866
KYAT3	IN	Wide-spread_expression	0.0304222
KYNU	IN	Wide-spread_expression	0.266841
L1CAM	IN	Wide-spread_expression	0.0881127
L2HGDH	IN	Wide-spread_expression	0.0571362
L3HYPDH	IN	Wide-spread_expression	0.0640578
L3MBTL2	IN	Wide-spread_expression	0.0371302
L3MBTL3	IN	Wide-spread_expression	0.200537
L3MBTL4	IN	Wide-spread_expression	0.319091
LACC1	IN	Weak_expresssion	0.887068
LACTB	IN	Wide-spread_expression	0.0590664
LACTB2	IN	Wide-spread_expression	0.147625
LAGE3	IN	Wide-spread_expression	0.174068
LAIR1	IN	Wide-spread_expression	0.796352
LAMA1	IN	Wide-spread_expression	0.153012
LAMA2	IN	Wide-spread_expression	0.269947
LAMA3	IN	Wide-spread_expression	0.58756
LAMA4	IN	Wide-spread_expression	0.639245
LAMA5	IN	Wide-spread_expression	0.0956823
LAMB1	IN	Wide-spread_expression	0.183757
LAMB3	IN	Wide-spread_expression	0.269139
LAMB4	IN	Wide-spread_expression	0.54988
LAMC1	IN	Wide-spread_expression	0.07474
LAMC2	IN	Wide-spread_expression	0.537498
LAMC3	IN	Wide-spread_expression	0.64243
LAMP1	IN	Wide-spread_expression	0.0231657
LAMP2	IN	Wide-spread_expression	0.0459798
LAMP3	IN	Wide-spread_expression	0.819892
LAMP5	IN	Wide-spread_expression	0.680017
LAMTOR1	IN	Wide-spread_expression	0.0592436
LAMTOR2	IN	Wide-spread_expression	0.0490047
LAMTOR3	IN	Wide-spread_expression	0.0470581
LAMTOR4	IN	Wide-spread_expression	0.0531105
LAMTOR5	IN	Wide-spread_expression	0.0322323
LANCL1	IN	Wide-spread_expression	0.122132
LANCL2	IN	Wide-spread_expression	0.060728
LAP3	IN	Wide-spread_expression	0.155958
LAPTM4A	IN	Wide-spread_expression	0.153236
LAPTM4B	IN	Wide-spread_expression	0.137308
LAPTM5	IN	Weak_expresssion	0.899467
LARGE1	IN	Wide-spread_expression	0.0783165
LARP1	IN	Wide-spread_expression	0.053021
LARP1B	IN	Wide-spread_expression	0.0213203
LARP4	IN	Wide-spread_expression	0.0251267
LARP4B	IN	Wide-spread_expression	0.0288953
LARP6	IN	Wide-spread_expression	0.0781632
LARP7	IN	Wide-spread_expression	0.0212312
LARS1	IN	Wide-spread_expression	0.0110319
LARS2	IN	Wide-spread_expression	0.0581287
LAS1L	IN	Wide-spread_expression	0.0115376
LASP1	IN	Wide-spread_expression	0.0791495
LAT2	IN	Wide-spread_expression	0.042937
LATS1	IN	Wide-spread_expression	0.0179346
LATS2	IN	Wide-spread_expression	0.527198
LAYN	IN	Wide-spread_expression	0.793631
LBH	IN	Wide-spread_expression	0.34938
LBR	IN	Wide-spread_expression	0.126572
LCA5	IN	Wide-spread_expression	0.0857928
LCA5L	IN	Wide-spread_expression	0.145519
LCLAT1	IN	Wide-spread_expression	0.0404809
LCMT1	IN	Wide-spread_expression	0.069856
LCMT2	IN	Wide-spread_expression	0.3882
LCN12	IN	Wide-spread_expression	0.838225
LCN15	IN	Weak_expresssion	1
LCNL1	IN	Wide-spread_expression	0.515729
LCOR	IN	Wide-spread_expression	0.0499412
LCORL	IN	Wide-spread_expression	0.111425
LCP1	IN	Wide-spread_expression	0.795662
LCP2	IN	Wide-spread_expression	0.712109
LDAH	IN	Wide-spread_expression	0.0588015
LDB1	IN	Wide-spread_expression	0.105962
LDB2	IN	Wide-spread_expression	0.288045
LDB3	IN	Wide-spread_expression	0.273244
LDHA	IN	Wide-spread_expression	0.0706977
LDHAL6A	IN	Wide-spread_expression	0.0764318
LDHD	IN	Wide-spread_expression	0.799721
LDLR	IN	Wide-spread_expression	0.225411
LDLRAD3	IN	Wide-spread_expression	0.555291
LDLRAD4	IN	Wide-spread_expression	0.151628
LDLRAP1	IN	Weak_expresssion	1
LDOC1	IN	Wide-spread_expression	0.13057
LEAP2	IN	Wide-spread_expression	0.443781
LECT2	IN	Wide-spread_expression	0.645918
LEF1	IN	Specific_expression	0.919409
LEFTY1	IN	Wide-spread_expression	0.841167
LEKR1	IN	Wide-spread_expression	0.274372
LEMD1	IN	Wide-spread_expression	0.156148
LEMD2	IN	Wide-spread_expression	0.0363473
LEMD3	IN	Wide-spread_expression	0.0234345
LENG1	IN	Wide-spread_expression	0.373958
LENG8	IN	Wide-spread_expression	0.0332787
LENG9	IN	Wide-spread_expression	0.0582625
LEO1	IN	Wide-spread_expression	0.0369438
LEPR	IN	Wide-spread_expression	0.105101
LEPROTL1	IN	Wide-spread_expression	0.0965683
LETM1	IN	Wide-spread_expression	0.0423515
LETM2	IN	Wide-spread_expression	0.126475
LETMD1	IN	Wide-spread_expression	0.0798022
LGALS1	IN	Wide-spread_expression	0.589389
LGALS3	IN	Weak_expresssion	1
LGALS3BP	IN	Wide-spread_expression	0.358672
LGALS8	IN	Wide-spread_expression	0.0855825
LGALSL	IN	Wide-spread_expression	0.275522
LGI1	IN	Wide-spread_expression	0.0973805
LGI2	IN	Wide-spread_expression	0.355669
LGI3	IN	Wide-spread_expression	0.205364
LGI4	IN	Wide-spread_expression	0.258246
LGMN	IN	Wide-spread_expression	0.216885
LGR4	IN	Wide-spread_expression	0.168808
LGR5	IN	Wide-spread_expression	0.379091
LGR6	IN	Weak_expresssion	0.995168
LHFPL1	IN	Weak_expresssion	0.916895
LHFPL2	IN	Wide-spread_expression	0.0894957
LHFPL3	IN	Wide-spread_expression	0.320617
LHFPL4	IN	Wide-spread_expression	0.0429708
LHFPL5	IN	Wide-spread_expression	0.185524
LHFPL6	IN	Wide-spread_expression	0.505322
LHPP	IN	Wide-spread_expression	0.0980847
LHX2	IN	Wide-spread_expression	0.751166
LHX4	IN	Wide-spread_expression	0.122766
LHX6	IN	Wide-spread_expression	0.528192
LIAS	IN	Wide-spread_expression	0.0717594
LIFR	IN	Wide-spread_expression	0.208668
LIG1	IN	Wide-spread_expression	0.216097
LIG3	IN	Wide-spread_expression	0.068891
LIG4	IN	Wide-spread_expression	0.0541623
LIMA1	IN	Wide-spread_expression	0.0660383
LIMCH1	IN	Wide-spread_expression	0.117337
LIMD1	IN	Wide-spread_expression	0.315957
LIMK1	IN	Wide-spread_expression	0.128099
LIMK2	IN	Wide-spread_expression	0.144015
LIMS1	IN	Wide-spread_expression	0.0928441
LIMS2	IN	Weak_expresssion	0.971017
LIN28B	IN	Wide-spread_expression	0.579584
LIN52	IN	Wide-spread_expression	0.0392039
LIN54	IN	Wide-spread_expression	0.0431647
LIN7A	IN	Wide-spread_expression	0.25144
LIN7B	IN	Wide-spread_expression	0.0427469
LIN7C	IN	Wide-spread_expression	0.0638945
LIN9	IN	Wide-spread_expression	0.118762
LINC00672	IN	Wide-spread_expression	0.0767523
LINC02203	IN	Weak_expresssion	0.996387
LINC02210-CRHR1	IN	Wide-spread_expression	0.080806
LINGO1	IN	Wide-spread_expression	0.172247
LINGO2	IN	Wide-spread_expression	0.177806
LINS1	IN	Wide-spread_expression	0.0941875
LIPA	IN	Wide-spread_expression	0.0929866
LIPC	IN	Wide-spread_expression	0.837596
LIPE	IN	Wide-spread_expression	0.0841131
LIPH	IN	Wide-spread_expression	0.129606
LIPI	IN	Wide-spread_expression	0.255187
LIPJ	IN	Weak_expresssion	0.875384
LITAF	IN	Wide-spread_expression	0.383798
LIX1	IN	Wide-spread_expression	0.802166
LIX1L	IN	Wide-spread_expression	0.057575
LKAAEAR1	IN	Wide-spread_expression	0.806181
LLGL1	IN	Wide-spread_expression	0.126945
LLGL2	IN	Wide-spread_expression	0.357132
LLPH	IN	Wide-spread_expression	0.120455
LMAN1	IN	Wide-spread_expression	0.0543665
LMAN2	IN	Wide-spread_expression	0.0663516
LMAN2L	IN	Wide-spread_expression	0.0955957
LMBR1	IN	Wide-spread_expression	0.0724818
LMBR1L	IN	Wide-spread_expression	0.0531418
LMBRD1	IN	Wide-spread_expression	0.0567937
LMBRD2	IN	Wide-spread_expression	0.0391969
LMCD1	IN	Weak_expresssion	0.901809
LMF1	IN	Wide-spread_expression	0.132791
LMF2	IN	Wide-spread_expression	0.052049
LMLN	IN	Wide-spread_expression	0.11565
LMNA	IN	Wide-spread_expression	0.131347
LMNB1	IN	Wide-spread_expression	0.0925044
LMNB2	IN	Wide-spread_expression	0.110543
LMNTD1	IN	Wide-spread_expression	0.0867117
LMO2	IN	Wide-spread_expression	0.608829
LMO3	IN	Wide-spread_expression	0.24333
LMO4	IN	Wide-spread_expression	0.204367
LMO7	IN	Wide-spread_expression	0.194963
LMOD1	IN	Wide-spread_expression	0.741551
LMOD3	IN	Wide-spread_expression	0.733767
LMTK2	IN	Wide-spread_expression	0.0462701
LMTK3	IN	Wide-spread_expression	0.0338697
LMX1B	IN	Weak_expresssion	0.913335
LNP1	IN	Wide-spread_expression	0.147767
LNPEP	IN	Wide-spread_expression	0.0429276
LNPK	IN	Wide-spread_expression	0.0667257
LNX1	IN	Wide-spread_expression	0.126757
LNX2	IN	Wide-spread_expression	0.119786
LONP1	IN	Wide-spread_expression	0.0318049
LONP2	IN	Wide-spread_expression	0.0252423
LONRF1	IN	Wide-spread_expression	0.0957534
LONRF2	IN	Wide-spread_expression	0.0459434
LONRF3	IN	Wide-spread_expression	0.285798
LOX	IN	Weak_expresssion	0.859429
LOXHD1	IN	Wide-spread_expression	0.776008
LOXL1	IN	Wide-spread_expression	0.808189
LOXL2	IN	Wide-spread_expression	0.18575
LOXL3	IN	Wide-spread_expression	0.451636
LOXL4	IN	Weak_expresssion	0.897289
LPA	IN	Wide-spread_expression	0.636678
LPAR1	IN	Wide-spread_expression	0.492636
LPAR2	IN	Wide-spread_expression	0.544642
LPAR6	IN	Wide-spread_expression	0.102521
LPCAT1	IN	Wide-spread_expression	0.0432916
LPCAT2	IN	Wide-spread_expression	0.465145
LPCAT3	IN	Wide-spread_expression	0.1287
LPCAT4	IN	Wide-spread_expression	0.14419
LPGAT1	IN	Wide-spread_expression	0.0525644
LPIN1	IN	Wide-spread_expression	0.0652438
LPIN2	IN	Wide-spread_expression	0.117542
LPL	IN	Wide-spread_expression	0.313417
LPP	IN	Wide-spread_expression	0.0907283
LPXN	IN	Wide-spread_expression	0.172836
LRAT	IN	Weak_expresssion	0.922194
LRATD1	IN	Wide-spread_expression	0.342433
LRATD2	IN	Weak_expresssion	0.881286
LRBA	IN	Wide-spread_expression	0.0405275
LRCH1	IN	Wide-spread_expression	0.0808609
LRCH2	IN	Wide-spread_expression	0.127911
LRCH3	IN	Wide-spread_expression	0.0307328
LRFN1	IN	Wide-spread_expression	0.151138
LRFN2	IN	Wide-spread_expression	0.382418
LRFN3	IN	Wide-spread_expression	0.129658
LRFN4	IN	Wide-spread_expression	0.0969849
LRFN5	IN	Wide-spread_expression	0.0918176
LRGUK	IN	Wide-spread_expression	0.267443
LRIF1	IN	Wide-spread_expression	0.0782326
LRIG1	IN	Wide-spread_expression	0.255264
LRIG2	IN	Wide-spread_expression	0.0152322
LRIG3	IN	Specific_expression	0.859789
LRIT3	IN	Wide-spread_expression	0.318474
LRMDA	IN	Wide-spread_expression	0.324177
LRP1	IN	Wide-spread_expression	0.0467021
LRP12	IN	Wide-spread_expression	0.163737
LRP1B	IN	Wide-spread_expression	0.136158
LRP2	IN	Wide-spread_expression	0.459294
LRP2BP	IN	Wide-spread_expression	0.0593988
LRP3	IN	Wide-spread_expression	0.0901405
LRP4	IN	Wide-spread_expression	0.398025
LRP5	IN	Wide-spread_expression	0.5234
LRP6	IN	Wide-spread_expression	0.0542642
LRP8	IN	Wide-spread_expression	0.214416
LRPAP1	IN	Wide-spread_expression	0.0236859
LRPPRC	IN	Wide-spread_expression	0.044045
LRR1	IN	Weak_expresssion	0.927939
LRRC1	IN	Wide-spread_expression	0.25901
LRRC14	IN	Wide-spread_expression	0.205333
LRRC17	IN	Wide-spread_expression	0.190323
LRRC19	IN	Wide-spread_expression	0.139088
LRRC2	IN	Wide-spread_expression	0.450204
LRRC20	IN	Wide-spread_expression	0.0834233
LRRC23	IN	Wide-spread_expression	0.0270851
LRRC24	IN	Wide-spread_expression	0.174034
LRRC27	IN	Wide-spread_expression	0.0377443
LRRC28	IN	Wide-spread_expression	0.0538662
LRRC31	IN	Weak_expresssion	1
LRRC34	IN	Wide-spread_expression	0.203412
LRRC36	IN	Wide-spread_expression	0.622191
LRRC37A	IN	Wide-spread_expression	0.130312
LRRC37A2	IN	Wide-spread_expression	0.0274041
LRRC37A3	IN	Wide-spread_expression	0.0186892
LRRC37B	IN	Wide-spread_expression	0.0822524
LRRC38	IN	Specific_expression	0.956036
LRRC39	IN	Wide-spread_expression	0.149953
LRRC3B	IN	Wide-spread_expression	0.400387
LRRC4	IN	Wide-spread_expression	0.111249
LRRC40	IN	Wide-spread_expression	0.0866505
LRRC41	IN	Wide-spread_expression	0.0153708
LRRC42	IN	Wide-spread_expression	0.0852963
LRRC43	IN	Wide-spread_expression	0.119249
LRRC45	IN	Wide-spread_expression	0.169241
LRRC47	IN	Wide-spread_expression	0.0520135
LRRC49	IN	Wide-spread_expression	0.0572714
LRRC4B	IN	Wide-spread_expression	0.0396672
LRRC4C	IN	Wide-spread_expression	0.150927
LRRC53	IN	Wide-spread_expression	0.475295
LRRC55	IN	Wide-spread_expression	0.63281
LRRC56	IN	Wide-spread_expression	0.494627
LRRC58	IN	Wide-spread_expression	0.0654046
LRRC59	IN	Wide-spread_expression	0.0633411
LRRC61	IN	Weak_expresssion	1
LRRC63	IN	Wide-spread_expression	0.554431
LRRC66	IN	Wide-spread_expression	0.214441
LRRC69	IN	Wide-spread_expression	0.149633
LRRC7	IN	Wide-spread_expression	0.100811
LRRC72	IN	Wide-spread_expression	0.841968
LRRC73	IN	Wide-spread_expression	0.362627
LRRC74A	IN	Weak_expresssion	1
LRRC74B	IN	Wide-spread_expression	0.566245
LRRC75A	IN	Wide-spread_expression	0.105709
LRRC75B	IN	Wide-spread_expression	0.261896
LRRC8A	IN	Wide-spread_expression	0.0503196
LRRC8B	IN	Wide-spread_expression	0.0510309
LRRC8D	IN	Wide-spread_expression	0.082807
LRRC9	IN	Wide-spread_expression	0.307661
LRRCC1	IN	Wide-spread_expression	0.2774
LRRFIP1	IN	Wide-spread_expression	0.100093
LRRFIP2	IN	Wide-spread_expression	0.135492
LRRIQ1	IN	Wide-spread_expression	0.163507
LRRIQ3	IN	Wide-spread_expression	0.287561
LRRIQ4	IN	Weak_expresssion	0.939124
LRRK1	IN	Wide-spread_expression	0.284174
LRRK2	IN	Wide-spread_expression	0.2094
LRRN1	IN	Wide-spread_expression	0.113709
LRRN2	IN	Wide-spread_expression	0.0779328
LRRN3	IN	Wide-spread_expression	0.170906
LRRTM1	IN	Wide-spread_expression	0.219476
LRRTM2	IN	Wide-spread_expression	0.131835
LRRTM3	IN	Wide-spread_expression	0.0995971
LRRTM4	IN	Wide-spread_expression	0.159114
LRSAM1	IN	Wide-spread_expression	0.0307616
LRTM1	IN	Wide-spread_expression	0.50182
LRTM2	IN	Wide-spread_expression	0.311252
LRWD1	IN	Wide-spread_expression	0.161287
LSAMP	IN	Wide-spread_expression	0.0745442
LSG1	IN	Wide-spread_expression	0.066043
LSM1	IN	Wide-spread_expression	0.103684
LSM10	IN	Wide-spread_expression	0.0814056
LSM11	IN	Wide-spread_expression	0.263674
LSM12	IN	Wide-spread_expression	0.0826981
LSM14A	IN	Wide-spread_expression	0.0196556
LSM14B	IN	Wide-spread_expression	0.0775216
LSM2	IN	Wide-spread_expression	0.1309
LSM3	IN	Wide-spread_expression	0.117306
LSM4	IN	Wide-spread_expression	0.131797
LSM5	IN	Wide-spread_expression	0.0980344
LSM6	IN	Wide-spread_expression	0.108159
LSM7	IN	Wide-spread_expression	0.0825569
LSM8	IN	Wide-spread_expression	0.0477745
LSMEM2	IN	Weak_expresssion	0.966593
LSR	IN	Wide-spread_expression	0.31291
LSS	IN	Wide-spread_expression	0.0872888
LTA4H	IN	Wide-spread_expression	0.0504659
LTB	IN	Weak_expresssion	0.985293
LTB4R	IN	Weak_expresssion	0.998252
LTBP1	IN	Wide-spread_expression	0.459045
LTBP2	IN	Wide-spread_expression	0.627777
LTBP3	IN	Wide-spread_expression	0.0418869
LTBP4	IN	Wide-spread_expression	0.174143
LTC4S	IN	Wide-spread_expression	0.804627
LTN1	IN	Wide-spread_expression	0.04437
LTO1	IN	Wide-spread_expression	0.0443203
LTV1	IN	Wide-spread_expression	0.084781
LUC7L	IN	Wide-spread_expression	0.0283577
LUC7L2	IN	Wide-spread_expression	0.0538496
LUC7L3	IN	Wide-spread_expression	0.0107158
LURAP1	IN	Wide-spread_expression	0.100613
LURAP1L	IN	Wide-spread_expression	0.0812882
LUZP1	IN	Wide-spread_expression	0.142789
LUZP2	IN	Wide-spread_expression	0.177057
LVRN	IN	Wide-spread_expression	0.643776
LXN	IN	Wide-spread_expression	0.0963682
LY6E	IN	Wide-spread_expression	0.179199
LY6G5C	IN	Wide-spread_expression	0.446581
LY6H	IN	Wide-spread_expression	0.0842325
LY86	IN	Weak_expresssion	0.951784
LY96	IN	Wide-spread_expression	0.305881
LYAR	IN	Wide-spread_expression	0.190883
LYG1	IN	Wide-spread_expression	0.0368236
LYG2	IN	Wide-spread_expression	0.0478207
LYN	IN	Wide-spread_expression	0.355094
LYPD1	IN	Wide-spread_expression	0.84212
LYPD5	IN	Wide-spread_expression	0.151945
LYPD6	IN	Wide-spread_expression	0.148944
LYPD6B	IN	Wide-spread_expression	0.130062
LYPLA1	IN	Wide-spread_expression	0.0658085
LYPLA2	IN	Wide-spread_expression	0.0979446
LYPLAL1	IN	Wide-spread_expression	0.0327049
LYRM1	IN	Wide-spread_expression	0.0834003
LYRM2	IN	Wide-spread_expression	0.152687
LYRM4	IN	Wide-spread_expression	0.0946245
LYRM7	IN	Wide-spread_expression	0.0435759
LYSMD1	IN	Wide-spread_expression	0.163638
LYSMD2	IN	Wide-spread_expression	0.10486
LYSMD3	IN	Wide-spread_expression	0.0334433
LYSMD4	IN	Wide-spread_expression	0.134531
LYST	IN	Wide-spread_expression	0.0596248
LYVE1	IN	Wide-spread_expression	0.648841
LZIC	IN	Wide-spread_expression	0.0430579
LZTFL1	IN	Wide-spread_expression	0.130045
LZTR1	IN	Wide-spread_expression	0.0880603
LZTS1	IN	Wide-spread_expression	0.647706
LZTS2	IN	Wide-spread_expression	0.0307331
LZTS3	IN	Wide-spread_expression	0.0796182
M1AP	IN	Wide-spread_expression	0.75089
M6PR	IN	Wide-spread_expression	0.0480696
MAB21L3	IN	Weak_expresssion	0.889866
MACC1	IN	Wide-spread_expression	0.674909
MACF1	IN	Wide-spread_expression	0.0334587
MACIR	IN	Wide-spread_expression	0.14908
MACO1	IN	Wide-spread_expression	0.0329848
MACROD1	IN	Wide-spread_expression	0.119725
MACROD2	IN	Wide-spread_expression	0.128621
MACROH2A1	IN	Wide-spread_expression	0.0359573
MACROH2A2	IN	Wide-spread_expression	0.0576092
MAD2L1	IN	Wide-spread_expression	0.594421
MAD2L1BP	IN	Wide-spread_expression	0.0735902
MAD2L2	IN	Wide-spread_expression	0.387201
MADCAM1	IN	Wide-spread_expression	0.131476
MADD	IN	Wide-spread_expression	0.0389498
MAEA	IN	Wide-spread_expression	0.0895416
MAEL	IN	Wide-spread_expression	0.628948
MAF	IN	Wide-spread_expression	0.143228
MAF1	IN	Wide-spread_expression	0.187551
MAFB	IN	Wide-spread_expression	0.303805
MAFF	IN	Wide-spread_expression	0.316957
MAFG	IN	Wide-spread_expression	0.113842
MAFK	IN	Wide-spread_expression	0.404088
MAG	IN	Wide-spread_expression	0.196044
MAGEC3	IN	Wide-spread_expression	0.261889
MAGED1	IN	Wide-spread_expression	0.0461841
MAGED2	IN	Wide-spread_expression	0.0723946
MAGEE1	IN	Wide-spread_expression	0.109934
MAGEE2	IN	Weak_expresssion	1
MAGEF1	IN	Wide-spread_expression	0.0499373
MAGEH1	IN	Wide-spread_expression	0.139559
MAGEL2	IN	Wide-spread_expression	0.171125
MAGI1	IN	Wide-spread_expression	0.0872956
MAGI2	IN	Wide-spread_expression	0.0903128
MAGI3	IN	Wide-spread_expression	0.275249
MAGIX	IN	Wide-spread_expression	0.588452
MAGOH	IN	Wide-spread_expression	0.0779275
MAGOHB	IN	Wide-spread_expression	0.0536492
MAGT1	IN	Wide-spread_expression	0.0507822
MAIP1	IN	Wide-spread_expression	0.0447389
MAJIN	IN	Weak_expresssion	0.982977
MAK	IN	Wide-spread_expression	0.0381261
MAK16	IN	Wide-spread_expression	0.0913097
MAL	IN	Wide-spread_expression	0.255142
MAL2	IN	Wide-spread_expression	0.185483
MALRD1	IN	Wide-spread_expression	0.166384
MALSU1	IN	Wide-spread_expression	0.0489399
MALT1	IN	Wide-spread_expression	0.0915999
MAMDC2	IN	Wide-spread_expression	0.223942
MAMDC4	IN	Wide-spread_expression	0.251032
MAML1	IN	Wide-spread_expression	0.042469
MAML2	IN	Wide-spread_expression	0.425767
MAML3	IN	Wide-spread_expression	0.302765
MAMLD1	IN	Wide-spread_expression	0.231016
MAMSTR	IN	Wide-spread_expression	0.15713
MAN1A1	IN	Wide-spread_expression	0.51636
MAN1A2	IN	Wide-spread_expression	0.0980838
MAN1B1	IN	Wide-spread_expression	0.0267252
MAN1C1	IN	Wide-spread_expression	0.136885
MAN2A1	IN	Wide-spread_expression	0.103679
MAN2A2	IN	Wide-spread_expression	0.0516733
MAN2B1	IN	Wide-spread_expression	0.0806506
MAN2B2	IN	Wide-spread_expression	0.0890369
MAN2C1	IN	Wide-spread_expression	0.0390467
MANBA	IN	Wide-spread_expression	0.117187
MANBAL	IN	Wide-spread_expression	0.0486866
MANEA	IN	Wide-spread_expression	0.184512
MANEAL	IN	Wide-spread_expression	0.0737323
MANF	IN	Wide-spread_expression	0.071598
MANSC1	IN	Wide-spread_expression	0.0392711
MANSC4	IN	Wide-spread_expression	0.203628
MAOA	IN	Wide-spread_expression	0.373841
MAOB	IN	Wide-spread_expression	0.322227
MAP10	IN	Wide-spread_expression	0.298554
MAP1A	IN	Wide-spread_expression	0.0683221
MAP1B	IN	Wide-spread_expression	0.0884725
MAP1LC3A	IN	Wide-spread_expression	0.05806
MAP1LC3B	IN	Wide-spread_expression	0.0471264
MAP1LC3B2	IN	Wide-spread_expression	0.224209
MAP1S	IN	Wide-spread_expression	0.0642996
MAP2	IN	Wide-spread_expression	0.0354833
MAP2K1	IN	Wide-spread_expression	0.0845371
MAP2K2	IN	Wide-spread_expression	0.0618637
MAP2K3	IN	Wide-spread_expression	0.0942605
MAP2K4	IN	Wide-spread_expression	0.027227
MAP2K5	IN	Wide-spread_expression	0.0500646
MAP2K6	IN	Wide-spread_expression	0.16546
MAP2K7	IN	Wide-spread_expression	0.074908
MAP3K1	IN	Wide-spread_expression	0.156561
MAP3K10	IN	Wide-spread_expression	0.0233753
MAP3K11	IN	Wide-spread_expression	0.0627835
MAP3K12	IN	Wide-spread_expression	0.0359324
MAP3K13	IN	Wide-spread_expression	0.0292024
MAP3K14	IN	Wide-spread_expression	0.138205
MAP3K15	IN	Wide-spread_expression	0.22591
MAP3K19	IN	Wide-spread_expression	0.131706
MAP3K2	IN	Wide-spread_expression	0.0224096
MAP3K20	IN	Wide-spread_expression	0.376718
MAP3K21	IN	Wide-spread_expression	0.0366138
MAP3K3	IN	Wide-spread_expression	0.0463817
MAP3K4	IN	Wide-spread_expression	0.0406522
MAP3K5	IN	Wide-spread_expression	0.254385
MAP3K6	IN	Wide-spread_expression	0.398038
MAP3K7	IN	Wide-spread_expression	0.0244799
MAP3K7CL	IN	Wide-spread_expression	0.14139
MAP3K8	IN	Wide-spread_expression	0.508035
MAP3K9	IN	Wide-spread_expression	0.0802861
MAP4	IN	Wide-spread_expression	0.0489383
MAP4K1	IN	Wide-spread_expression	0.55667
MAP4K2	IN	Wide-spread_expression	0.0725975
MAP4K3	IN	Wide-spread_expression	0.0204793
MAP4K4	IN	Wide-spread_expression	0.0387643
MAP4K5	IN	Wide-spread_expression	0.0413883
MAP6	IN	Wide-spread_expression	0.139013
MAP7	IN	Wide-spread_expression	0.0664194
MAP7D1	IN	Wide-spread_expression	0.0954048
MAP7D2	IN	Wide-spread_expression	0.023229
MAP7D3	IN	Weak_expresssion	0.850518
MAP9	IN	Wide-spread_expression	0.0709399
MAPK1	IN	Wide-spread_expression	0.0348803
MAPK10	IN	Wide-spread_expression	0.0433653
MAPK11	IN	Wide-spread_expression	0.233045
MAPK12	IN	Wide-spread_expression	0.117975
MAPK13	IN	Wide-spread_expression	0.17196
MAPK14	IN	Wide-spread_expression	0.0314408
MAPK1IP1L	IN	Wide-spread_expression	0.0494408
MAPK3	IN	Wide-spread_expression	0.0964788
MAPK4	IN	Wide-spread_expression	0.405099
MAPK6	IN	Wide-spread_expression	0.0350499
MAPK7	IN	Wide-spread_expression	0.367283
MAPK8	IN	Wide-spread_expression	0.0347287
MAPK8IP1	IN	Wide-spread_expression	0.063966
MAPK8IP2	IN	Wide-spread_expression	0.0405542
MAPK8IP3	IN	Wide-spread_expression	0.0294175
MAPK9	IN	Wide-spread_expression	0.0452004
MAPKAP1	IN	Wide-spread_expression	0.0262649
MAPKAPK2	IN	Wide-spread_expression	0.155626
MAPKAPK3	IN	Weak_expresssion	0.865192
MAPKAPK5	IN	Wide-spread_expression	0.0280078
MAPKBP1	IN	Wide-spread_expression	0.0738195
MAPRE1	IN	Wide-spread_expression	0.0666518
MAPRE2	IN	Wide-spread_expression	0.0557014
MAPRE3	IN	Wide-spread_expression	0.0439467
MAPT	IN	Wide-spread_expression	0.0118175
MARCHF1	IN	Wide-spread_expression	0.214607
MARCHF10	IN	Wide-spread_expression	0.39617
MARCHF11	IN	Wide-spread_expression	0.139861
MARCHF2	IN	Wide-spread_expression	0.0996896
MARCHF3	IN	Wide-spread_expression	0.330582
MARCHF4	IN	Wide-spread_expression	0.0859007
MARCHF5	IN	Wide-spread_expression	0.0457011
MARCHF6	IN	Wide-spread_expression	0.0370355
MARCHF7	IN	Wide-spread_expression	0.0310589
MARCHF8	IN	Wide-spread_expression	0.070222
MARCHF9	IN	Wide-spread_expression	0.0732237
MARCKS	IN	Wide-spread_expression	0.266062
MARCKSL1	IN	Wide-spread_expression	0.235494
MARCOL	IN	Wide-spread_expression	0.443118
MARF1	IN	Wide-spread_expression	0.0404379
MARK1	IN	Wide-spread_expression	0.0772619
MARK2	IN	Wide-spread_expression	0.032112
MARK3	IN	Wide-spread_expression	0.0161873
MARK4	IN	Wide-spread_expression	0.0331086
MARS1	IN	Wide-spread_expression	0.0804907
MARVELD1	IN	Wide-spread_expression	0.548057
MARVELD2	IN	Weak_expresssion	0.912064
MARVELD3	IN	Wide-spread_expression	0.217135
MAS1	IN	Weak_expresssion	1
MASP1	IN	Weak_expresssion	1
MASP2	IN	Wide-spread_expression	0.0903258
MAST1	IN	Wide-spread_expression	0.0324691
MAST2	IN	Wide-spread_expression	0.0558934
MAST3	IN	Wide-spread_expression	0.12178
MAST4	IN	Wide-spread_expression	0.115869
MASTL	IN	Wide-spread_expression	0.0699633
MAT2A	IN	Wide-spread_expression	0.0660359
MAT2B	IN	Wide-spread_expression	0.0948061
MATK	IN	Wide-spread_expression	0.192649
MATN2	IN	Wide-spread_expression	0.188364
MATN4	IN	Weak_expresssion	1
MAU2	IN	Wide-spread_expression	0.0325272
MAVS	IN	Wide-spread_expression	0.0661388
MAX	IN	Wide-spread_expression	0.0241324
MB21D2	IN	Wide-spread_expression	0.164972
MBD1	IN	Wide-spread_expression	0.0460131
MBD2	IN	Wide-spread_expression	0.0505025
MBD3	IN	Wide-spread_expression	0.122519
MBD4	IN	Wide-spread_expression	0.0877399
MBD5	IN	Wide-spread_expression	0.0226197
MBD6	IN	Wide-spread_expression	0.0764018
MBIP	IN	Wide-spread_expression	0.112495
MBLAC1	IN	Wide-spread_expression	0.289166
MBLAC2	IN	Wide-spread_expression	0.064435
MBNL1	IN	Wide-spread_expression	0.0697358
MBNL2	IN	Wide-spread_expression	0.119123
MBNL3	IN	Wide-spread_expression	0.32117
MBOAT1	IN	Weak_expresssion	0.869318
MBOAT2	IN	Wide-spread_expression	0.0904779
MBOAT7	IN	Wide-spread_expression	0.0702359
MBP	IN	Wide-spread_expression	0.163348
MBTD1	IN	Wide-spread_expression	0.030209
MBTPS1	IN	Wide-spread_expression	0.0397168
MBTPS2	IN	Wide-spread_expression	0.0227526
MC4R	IN	Weak_expresssion	1
MCAM	IN	Wide-spread_expression	0.58174
MCAT	IN	Wide-spread_expression	0.0753579
MCC	IN	Wide-spread_expression	0.192071
MCCC1	IN	Wide-spread_expression	0.0152337
MCCC2	IN	Wide-spread_expression	0.0585283
MCEE	IN	Wide-spread_expression	0.0602924
MCF2	IN	Wide-spread_expression	0.148437
MCF2L	IN	Wide-spread_expression	0.0463752
MCF2L2	IN	Wide-spread_expression	0.0362161
MCFD2	IN	Wide-spread_expression	0.0422285
MCHR1	IN	Wide-spread_expression	0.477779
MCHR2	IN	Wide-spread_expression	0.0733368
MCL1	IN	Wide-spread_expression	0.0674461
MCM2	IN	Weak_expresssion	1
MCM3	IN	Wide-spread_expression	0.237237
MCM3AP	IN	Wide-spread_expression	0.0174334
MCM4	IN	Wide-spread_expression	0.100744
MCM6	IN	Wide-spread_expression	0.330519
MCM7	IN	Wide-spread_expression	0.161227
MCM9	IN	Wide-spread_expression	0.0746279
MCMBP	IN	Wide-spread_expression	0.0193603
MCMDC2	IN	Wide-spread_expression	0.10247
MCOLN1	IN	Wide-spread_expression	0.0993791
MCOLN2	IN	Weak_expresssion	1
MCOLN3	IN	Weak_expresssion	0.961225
MCPH1	IN	Wide-spread_expression	0.0222621
MCRIP1	IN	Wide-spread_expression	0.0581375
MCRIP2	IN	Wide-spread_expression	0.173709
MCRS1	IN	Wide-spread_expression	0.186573
MCTP1	IN	Wide-spread_expression	0.0901109
MCTP2	IN	Specific_expression	0.855555
MCTS1	IN	Wide-spread_expression	0.0308947
MCU	IN	Wide-spread_expression	0.0983609
MCUB	IN	Wide-spread_expression	0.352467
MCUR1	IN	Wide-spread_expression	0.080468
MDC1	IN	Wide-spread_expression	0.0471484
MDFIC	IN	Specific_expression	1
MDGA1	IN	Wide-spread_expression	0.757816
MDGA2	IN	Wide-spread_expression	0.123357
MDH1	IN	Wide-spread_expression	0.101049
MDH1B	IN	Wide-spread_expression	0.108316
MDH2	IN	Wide-spread_expression	0.0342661
MDK	IN	Wide-spread_expression	0.65703
MDM1	IN	Wide-spread_expression	0.0920467
MDM2	IN	Wide-spread_expression	0.0365746
MDM4	IN	Wide-spread_expression	0.0292255
MDN1	IN	Wide-spread_expression	0.0235053
ME1	IN	Wide-spread_expression	0.086574
ME2	IN	Wide-spread_expression	0.0252075
ME3	IN	Wide-spread_expression	0.103396
MEA1	IN	Wide-spread_expression	0.144018
MEAF6	IN	Wide-spread_expression	0.0341487
MEAK7	IN	Wide-spread_expression	0.0912075
MECOM	IN	Wide-spread_expression	0.299065
MECP2	IN	Wide-spread_expression	0.0367641
MECR	IN	Wide-spread_expression	0.0819936
MED1	IN	Wide-spread_expression	0.0309793
MED10	IN	Wide-spread_expression	0.0661825
MED11	IN	Wide-spread_expression	0.121197
MED12	IN	Wide-spread_expression	0.056092
MED12L	IN	Wide-spread_expression	0.105511
MED13	IN	Wide-spread_expression	0.0342805
MED13L	IN	Wide-spread_expression	0.0274548
MED14	IN	Wide-spread_expression	0.0376072
MED15	IN	Wide-spread_expression	0.0516561
MED16	IN	Wide-spread_expression	0.0886281
MED17	IN	Weak_expresssion	1
MED18	IN	Wide-spread_expression	0.596192
MED19	IN	Wide-spread_expression	0.0511898
MED21	IN	Wide-spread_expression	0.0379928
MED22	IN	Wide-spread_expression	0.0654714
MED23	IN	Wide-spread_expression	0.0379097
MED24	IN	Wide-spread_expression	0.0338754
MED25	IN	Wide-spread_expression	0.0528977
MED27	IN	Wide-spread_expression	0.0419867
MED28	IN	Wide-spread_expression	0.119716
MED29	IN	Wide-spread_expression	0.0759263
MED30	IN	Wide-spread_expression	0.11235
MED31	IN	Wide-spread_expression	0.0691273
MED4	IN	Wide-spread_expression	0.0222352
MED6	IN	Wide-spread_expression	0.0378551
MED8	IN	Wide-spread_expression	0.0877887
MED9	IN	Wide-spread_expression	0.0703882
MEF2A	IN	Wide-spread_expression	0.0774942
MEF2C	IN	Wide-spread_expression	0.101538
MEF2D	IN	Wide-spread_expression	0.0579836
MEGF10	IN	Wide-spread_expression	0.421121
MEGF11	IN	Wide-spread_expression	0.410666
MEGF6	IN	Wide-spread_expression	0.746335
MEGF8	IN	Wide-spread_expression	0.0339853
MEGF9	IN	Wide-spread_expression	0.0646439
MEI1	IN	Wide-spread_expression	0.192126
MEI4	IN	Wide-spread_expression	0.365819
MEIG1	IN	Wide-spread_expression	0.362028
MEIOB	IN	Wide-spread_expression	0.367765
MEIOC	IN	Wide-spread_expression	0.177607
MEIOSIN	IN	Wide-spread_expression	0.812548
MEIS1	IN	Wide-spread_expression	0.422216
MEIS2	IN	Wide-spread_expression	0.417995
MEIS3	IN	Wide-spread_expression	0.297089
MELK	IN	Wide-spread_expression	0.0452089
MELTF	IN	Wide-spread_expression	0.761308
MEMO1	IN	Wide-spread_expression	0.119605
MEN1	IN	Wide-spread_expression	0.0710391
MEOX1	IN	Wide-spread_expression	0.460565
MEOX2	IN	Wide-spread_expression	0.247526
MEP1B	IN	Wide-spread_expression	0.233087
MEPCE	IN	Wide-spread_expression	0.20953
MEPE	IN	Specific_expression	1
MERTK	IN	Wide-spread_expression	0.340286
MESD	IN	Wide-spread_expression	0.0706307
MESP1	IN	Wide-spread_expression	0.331134
MESP2	IN	Weak_expresssion	1
MEST	IN	Wide-spread_expression	0.0977991
MET	IN	Wide-spread_expression	0.829678
METAP1	IN	Wide-spread_expression	0.107088
METAP1D	IN	Wide-spread_expression	0.153853
METAP2	IN	Wide-spread_expression	0.106192
METRN	IN	Wide-spread_expression	0.109143
METRNL	IN	Wide-spread_expression	0.764176
METTL14	IN	Wide-spread_expression	0.0319164
METTL15	IN	Wide-spread_expression	0.0379288
METTL16	IN	Wide-spread_expression	0.0553606
METTL17	IN	Wide-spread_expression	0.0540409
METTL18	IN	Wide-spread_expression	0.835302
METTL21A	IN	Wide-spread_expression	0.0560792
METTL22	IN	Wide-spread_expression	0.0667891
METTL23	IN	Wide-spread_expression	0.0690142
METTL24	IN	Wide-spread_expression	0.0553642
METTL25	IN	Wide-spread_expression	0.139753
METTL26	IN	Wide-spread_expression	0.0716943
METTL27	IN	Wide-spread_expression	0.755964
METTL2A	IN	Wide-spread_expression	0.0389804
METTL2B	IN	Wide-spread_expression	0.0173052
METTL3	IN	Wide-spread_expression	0.0420864
METTL4	IN	Wide-spread_expression	0.0522107
METTL5	IN	Wide-spread_expression	0.0652944
METTL6	IN	Wide-spread_expression	0.0312869
METTL7A	IN	Wide-spread_expression	0.188388
METTL8	IN	Wide-spread_expression	0.118487
METTL9	IN	Wide-spread_expression	0.0790587
MEX3A	IN	Weak_expresssion	0.87676
MEX3B	IN	Wide-spread_expression	0.449729
MEX3C	IN	Wide-spread_expression	0.0667987
MEX3D	IN	Wide-spread_expression	0.760406
MFAP1	IN	Wide-spread_expression	0.039438
MFAP3	IN	Wide-spread_expression	0.086144
MFAP3L	IN	Wide-spread_expression	0.128205
MFF	IN	Wide-spread_expression	0.0862961
MFGE8	IN	Wide-spread_expression	0.789952
MFHAS1	IN	Wide-spread_expression	0.0815724
MFN1	IN	Wide-spread_expression	0.0158715
MFN2	IN	Wide-spread_expression	0.0403426
MFSD1	IN	Wide-spread_expression	0.0611513
MFSD10	IN	Wide-spread_expression	0.0604208
MFSD11	IN	Wide-spread_expression	0.0623696
MFSD12	IN	Wide-spread_expression	0.0484417
MFSD13A	IN	Wide-spread_expression	0.0926133
MFSD14B	IN	Wide-spread_expression	0.0379278
MFSD2A	IN	Wide-spread_expression	0.839208
MFSD2B	IN	Wide-spread_expression	0.160914
MFSD3	IN	Wide-spread_expression	0.139369
MFSD4A	IN	Wide-spread_expression	0.237995
MFSD4B	IN	Wide-spread_expression	0.0648381
MFSD5	IN	Wide-spread_expression	0.44473
MFSD6	IN	Wide-spread_expression	0.0128035
MFSD8	IN	Wide-spread_expression	0.0278165
MFSD9	IN	Wide-spread_expression	0.222737
MGA	IN	Wide-spread_expression	0.0397867
MGAM	IN	Wide-spread_expression	0.331672
MGAM2	IN	Wide-spread_expression	0.722825
MGARP	IN	Weak_expresssion	1
MGAT1	IN	Wide-spread_expression	0.0911714
MGAT2	IN	Wide-spread_expression	0.291987
MGAT3	IN	Wide-spread_expression	0.0286806
MGAT4A	IN	Wide-spread_expression	0.221648
MGAT4B	IN	Wide-spread_expression	0.0309106
MGAT4C	IN	Wide-spread_expression	0.143131
MGAT5	IN	Wide-spread_expression	0.139953
MGAT5B	IN	Wide-spread_expression	0.150107
MGLL	IN	Wide-spread_expression	0.099635
MGME1	IN	Wide-spread_expression	0.191009
MGMT	IN	Wide-spread_expression	0.0964158
MGRN1	IN	Wide-spread_expression	0.0174781
MGST1	IN	Wide-spread_expression	0.289184
MGST2	IN	Wide-spread_expression	0.10049
MGST3	IN	Wide-spread_expression	0.0558564
MIA2	IN	Wide-spread_expression	0.0711516
MIA3	IN	Wide-spread_expression	0.0434594
MIB1	IN	Wide-spread_expression	0.0433497
MIB2	IN	Wide-spread_expression	0.0414659
MICAL1	IN	Wide-spread_expression	0.0762131
MICAL2	IN	Wide-spread_expression	0.157574
MICAL3	IN	Wide-spread_expression	0.0509624
MICALL1	IN	Wide-spread_expression	0.0810837
MICALL2	IN	Wide-spread_expression	0.179413
MICOS10	IN	Wide-spread_expression	0.158773
MICOS13	IN	Wide-spread_expression	0.0913917
MICU1	IN	Wide-spread_expression	0.0656592
MICU2	IN	Wide-spread_expression	0.0271161
MICU3	IN	Wide-spread_expression	0.0645139
MID1	IN	Wide-spread_expression	0.187026
MID1IP1	IN	Wide-spread_expression	0.510097
MID2	IN	Wide-spread_expression	0.0723076
MIDEAS	IN	Wide-spread_expression	0.110022
MIDN	IN	Wide-spread_expression	0.163102
MIEF1	IN	Wide-spread_expression	0.0563132
MIEF2	IN	Wide-spread_expression	0.0971723
MIEN1	IN	Wide-spread_expression	0.198355
MIER1	IN	Wide-spread_expression	0.0166023
MIER2	IN	Wide-spread_expression	0.0912014
MIER3	IN	Wide-spread_expression	0.0798705
MIF4GD	IN	Wide-spread_expression	0.363063
MIGA1	IN	Wide-spread_expression	0.0206917
MIGA2	IN	Wide-spread_expression	0.101675
MIIP	IN	Wide-spread_expression	0.234255
MINAR1	IN	Wide-spread_expression	0.387592
MINAR2	IN	Wide-spread_expression	0.687069
MINDY1	IN	Wide-spread_expression	0.440531
MINDY2	IN	Wide-spread_expression	0.0798341
MINDY3	IN	Wide-spread_expression	0.0474986
MINK1	IN	Wide-spread_expression	0.0603901
MINPP1	IN	Wide-spread_expression	0.103395
MIOS	IN	Wide-spread_expression	0.0340725
MIPEP	IN	Wide-spread_expression	0.114773
MIPOL1	IN	Wide-spread_expression	0.0506785
MIS12	IN	Wide-spread_expression	0.128709
MIS18A	IN	Wide-spread_expression	0.145044
MIS18BP1	IN	Wide-spread_expression	0.255208
MISP3	IN	Wide-spread_expression	0.12544
MITD1	IN	Wide-spread_expression	0.0568109
MITF	IN	Wide-spread_expression	0.17551
MIX23	IN	Wide-spread_expression	0.134929
MKKS	IN	Wide-spread_expression	0.0918553
MKLN1	IN	Wide-spread_expression	0.0456504
MKNK1	IN	Wide-spread_expression	0.119414
MKNK2	IN	Wide-spread_expression	0.256525
MKRN1	IN	Wide-spread_expression	0.0351411
MKRN2	IN	Wide-spread_expression	0.159977
MKRN2OS	IN	Wide-spread_expression	0.0817632
MKRN3	IN	Wide-spread_expression	0.209156
MKS1	IN	Wide-spread_expression	0.157614
MKX	IN	Wide-spread_expression	0.460046
MLANA	IN	Wide-spread_expression	0.263079
MLC1	IN	Weak_expresssion	0.984241
MLEC	IN	Wide-spread_expression	0.028859
MLF1	IN	Wide-spread_expression	0.0950038
MLF2	IN	Wide-spread_expression	0.0255427
MLH1	IN	Wide-spread_expression	0.0466941
MLH3	IN	Wide-spread_expression	0.0153125
MLIP	IN	Wide-spread_expression	0.283716
MLKL	IN	Weak_expresssion	0.897466
MLLT1	IN	Wide-spread_expression	0.0617469
MLLT10	IN	Wide-spread_expression	0.0238547
MLLT11	IN	Wide-spread_expression	0.0689355
MLLT3	IN	Wide-spread_expression	0.0450785
MLLT6	IN	Wide-spread_expression	0.0550001
MLST8	IN	Wide-spread_expression	0.0376652
MLX	IN	Wide-spread_expression	0.0758296
MLXIP	IN	Wide-spread_expression	0.0700688
MLXIPL	IN	Wide-spread_expression	0.183757
MLYCD	IN	Wide-spread_expression	0.135009
MMAA	IN	Wide-spread_expression	0.0728079
MMAB	IN	Wide-spread_expression	0.130223
MMACHC	IN	Wide-spread_expression	0.198135
MMADHC	IN	Wide-spread_expression	0.023758
MMD	IN	Wide-spread_expression	0.144887
MMD2	IN	Wide-spread_expression	0.289847
MME	IN	Wide-spread_expression	0.716828
MMGT1	IN	Wide-spread_expression	0.0851077
MMP11	IN	Wide-spread_expression	0.574972
MMP15	IN	Weak_expresssion	0.883324
MMP16	IN	Wide-spread_expression	0.265091
MMP17	IN	Wide-spread_expression	0.231821
MMP19	IN	Wide-spread_expression	0.659738
MMP20	IN	Weak_expresssion	1
MMP21	IN	Wide-spread_expression	0.16067
MMP24	IN	Wide-spread_expression	0.0400995
MMP24OS	IN	Wide-spread_expression	0.0461738
MMP25	IN	Wide-spread_expression	0.182909
MMP26	IN	Wide-spread_expression	0.617405
MMP28	IN	Wide-spread_expression	0.305191
MMRN2	IN	Wide-spread_expression	0.803237
MMS19	IN	Wide-spread_expression	0.0603384
MMS22L	IN	Wide-spread_expression	0.263952
MMUT	IN	Wide-spread_expression	0.0599831
MN1	IN	Wide-spread_expression	0.507584
MNAT1	IN	Wide-spread_expression	0.049294
MNS1	IN	Wide-spread_expression	0.215492
MNT	IN	Wide-spread_expression	0.0353963
MOAP1	IN	Wide-spread_expression	0.0604239
MOB1A	IN	Wide-spread_expression	0.0346787
MOB1B	IN	Wide-spread_expression	0.106032
MOB2	IN	Wide-spread_expression	0.0322606
MOB3A	IN	Wide-spread_expression	0.0873224
MOB3B	IN	Wide-spread_expression	0.112862
MOB4	IN	Wide-spread_expression	0.030912
MOBP	IN	Wide-spread_expression	0.172868
MOCOS	IN	Weak_expresssion	0.897742
MOCS1	IN	Wide-spread_expression	0.361431
MOCS2	IN	Wide-spread_expression	0.0319107
MOCS3	IN	Wide-spread_expression	0.47458
MOG	IN	Wide-spread_expression	0.145477
MOGAT1	IN	Wide-spread_expression	0.787827
MOGS	IN	Wide-spread_expression	0.0261437
MOK	IN	Wide-spread_expression	0.0380259
MON1A	IN	Wide-spread_expression	0.0953041
MON1B	IN	Wide-spread_expression	0.225121
MON2	IN	Wide-spread_expression	0.0239199
MORC1	IN	Weak_expresssion	1
MORC2	IN	Wide-spread_expression	0.0243621
MORC3	IN	Wide-spread_expression	0.0432574
MORC4	IN	Wide-spread_expression	0.145119
MORF4L1	IN	Wide-spread_expression	0.0218344
MORF4L2	IN	Wide-spread_expression	0.0229464
MORN1	IN	Wide-spread_expression	0.16701
MORN2	IN	Wide-spread_expression	0.124294
MORN3	IN	Wide-spread_expression	0.20328
MORN4	IN	Wide-spread_expression	0.0356748
MORN5	IN	Wide-spread_expression	0.641965
MOSMO	IN	Wide-spread_expression	0.0311126
MOSPD1	IN	Wide-spread_expression	0.149224
MOSPD2	IN	Wide-spread_expression	0.0779749
MOSPD3	IN	Wide-spread_expression	0.108916
MOV10	IN	Wide-spread_expression	0.163943
MOV10L1	IN	Wide-spread_expression	0.2001
MOXD1	IN	Wide-spread_expression	0.553151
MPC1	IN	Wide-spread_expression	0.141154
MPC2	IN	Wide-spread_expression	0.0825321
MPDU1	IN	Wide-spread_expression	0.0830657
MPDZ	IN	Wide-spread_expression	0.116356
MPG	IN	Wide-spread_expression	0.0636618
MPHOSPH10	IN	Wide-spread_expression	0.0316462
MPHOSPH6	IN	Wide-spread_expression	0.0557138
MPHOSPH8	IN	Wide-spread_expression	0.0327582
MPHOSPH9	IN	Wide-spread_expression	0.0357063
MPI	IN	Wide-spread_expression	0.082326
MPLKIP	IN	Wide-spread_expression	0.0720136
MPND	IN	Wide-spread_expression	0.0867281
MPP1	IN	Wide-spread_expression	0.122108
MPP2	IN	Wide-spread_expression	0.0238875
MPP3	IN	Wide-spread_expression	0.198339
MPP4	IN	Wide-spread_expression	0.182675
MPP7	IN	Wide-spread_expression	0.275837
MPPE1	IN	Wide-spread_expression	0.0990636
MPPED1	IN	Wide-spread_expression	0.182644
MPPED2	IN	Wide-spread_expression	0.347471
MPRIP	IN	Wide-spread_expression	0.0240448
MPST	IN	Wide-spread_expression	0.454784
MPV17	IN	Wide-spread_expression	0.0574203
MPV17L2	IN	Wide-spread_expression	0.212866
MPZ	IN	Wide-spread_expression	0.234658
MPZL1	IN	Wide-spread_expression	0.0744857
MPZL3	IN	Wide-spread_expression	0.514854
MR1	IN	Wide-spread_expression	0.527766
MRAP	IN	Wide-spread_expression	0.163
MRAP2	IN	Wide-spread_expression	0.408645
MRAS	IN	Wide-spread_expression	0.0885722
MRC1	IN	Wide-spread_expression	0.694176
MRC2	IN	Wide-spread_expression	0.2842
MRE11	IN	Wide-spread_expression	0.18941
MREG	IN	Wide-spread_expression	0.140104
MRFAP1	IN	Wide-spread_expression	0.0574327
MRFAP1L1	IN	Wide-spread_expression	0.0710694
MRGBP	IN	Wide-spread_expression	0.104948
MRI1	IN	Wide-spread_expression	0.0197897
MRLN	IN	Wide-spread_expression	0.705589
MRM1	IN	Wide-spread_expression	0.441383
MRM3	IN	Wide-spread_expression	0.130297
MRNIP	IN	Wide-spread_expression	0.0316232
MRO	IN	Weak_expresssion	0.971475
MROH1	IN	Wide-spread_expression	0.134402
MROH6	IN	Wide-spread_expression	0.592252
MROH7-TTC4	IN	Wide-spread_expression	0.656665
MROH8	IN	Wide-spread_expression	0.0607291
MROH9	IN	Wide-spread_expression	0.13515
MRPL1	IN	Wide-spread_expression	0.0440293
MRPL10	IN	Wide-spread_expression	0.096015
MRPL11	IN	Wide-spread_expression	0.125487
MRPL13	IN	Wide-spread_expression	0.0590948
MRPL14	IN	Wide-spread_expression	0.0586122
MRPL15	IN	Wide-spread_expression	0.172325
MRPL16	IN	Wide-spread_expression	0.154821
MRPL17	IN	Wide-spread_expression	0.160515
MRPL18	IN	Wide-spread_expression	0.091886
MRPL19	IN	Wide-spread_expression	0.0390951
MRPL2	IN	Weak_expresssion	0.994137
MRPL20	IN	Wide-spread_expression	0.0591653
MRPL21	IN	Wide-spread_expression	0.0802758
MRPL22	IN	Wide-spread_expression	0.0286076
MRPL23	IN	Wide-spread_expression	0.0901006
MRPL24	IN	Wide-spread_expression	0.0849554
MRPL27	IN	Wide-spread_expression	0.123091
MRPL28	IN	Wide-spread_expression	0.137702
MRPL3	IN	Wide-spread_expression	0.0692001
MRPL32	IN	Wide-spread_expression	0.120497
MRPL33	IN	Wide-spread_expression	0.05528
MRPL34	IN	Wide-spread_expression	0.0798989
MRPL35	IN	Wide-spread_expression	0.0714387
MRPL36	IN	Wide-spread_expression	0.113443
MRPL37	IN	Wide-spread_expression	0.0359391
MRPL39	IN	Wide-spread_expression	0.0825598
MRPL4	IN	Wide-spread_expression	0.10494
MRPL40	IN	Wide-spread_expression	0.138038
MRPL41	IN	Wide-spread_expression	0.15137
MRPL42	IN	Wide-spread_expression	0.04696
MRPL43	IN	Wide-spread_expression	0.0652314
MRPL44	IN	Wide-spread_expression	0.128443
MRPL45	IN	Wide-spread_expression	0.036013
MRPL47	IN	Wide-spread_expression	0.133377
MRPL48	IN	Wide-spread_expression	0.0555876
MRPL49	IN	Wide-spread_expression	0.148656
MRPL50	IN	Wide-spread_expression	0.093219
MRPL51	IN	Wide-spread_expression	0.128328
MRPL52	IN	Wide-spread_expression	0.102319
MRPL54	IN	Wide-spread_expression	0.109444
MRPL55	IN	Wide-spread_expression	0.0919075
MRPL57	IN	Wide-spread_expression	0.0474617
MRPL58	IN	Wide-spread_expression	0.113873
MRPL9	IN	Wide-spread_expression	0.130577
MRPS10	IN	Wide-spread_expression	0.0822205
MRPS11	IN	Wide-spread_expression	0.0891204
MRPS12	IN	Wide-spread_expression	0.208105
MRPS14	IN	Wide-spread_expression	0.0588032
MRPS15	IN	Wide-spread_expression	0.113381
MRPS16	IN	Wide-spread_expression	0.0595679
MRPS18A	IN	Wide-spread_expression	0.0667863
MRPS18B	IN	Wide-spread_expression	0.0636952
MRPS18C	IN	Wide-spread_expression	0.0308133
MRPS2	IN	Wide-spread_expression	0.131362
MRPS21	IN	Wide-spread_expression	0.0653988
MRPS22	IN	Wide-spread_expression	0.130136
MRPS23	IN	Wide-spread_expression	0.0574995
MRPS25	IN	Wide-spread_expression	0.0440556
MRPS26	IN	Wide-spread_expression	0.0711798
MRPS27	IN	Wide-spread_expression	0.0322907
MRPS30	IN	Wide-spread_expression	0.153251
MRPS31	IN	Wide-spread_expression	0.0301377
MRPS33	IN	Wide-spread_expression	0.0889248
MRPS34	IN	Wide-spread_expression	0.0645746
MRPS35	IN	Wide-spread_expression	0.0228363
MRPS36	IN	Wide-spread_expression	0.0509014
MRPS5	IN	Wide-spread_expression	0.0602614
MRPS7	IN	Wide-spread_expression	0.0883799
MRPS9	IN	Wide-spread_expression	0.0308196
MRRF	IN	Wide-spread_expression	0.120749
MRS2	IN	Wide-spread_expression	0.0952033
MRTFA	IN	Wide-spread_expression	0.0270735
MRTFB	IN	Wide-spread_expression	0.0300034
MRTO4	IN	Wide-spread_expression	0.0579946
MS4A13	IN	Wide-spread_expression	0.338274
MS4A5	IN	Wide-spread_expression	0.226133
MSANTD1	IN	Wide-spread_expression	0.210535
MSANTD2	IN	Wide-spread_expression	0.0238084
MSANTD3	IN	Wide-spread_expression	0.0735572
MSANTD3-TMEFF1	IN	Wide-spread_expression	0.0722017
MSANTD4	IN	Wide-spread_expression	0.122595
MSH2	IN	Wide-spread_expression	0.0249263
MSH3	IN	Wide-spread_expression	0.0212532
MSH4	IN	Wide-spread_expression	0.111289
MSH6	IN	Wide-spread_expression	0.0283952
MSI1	IN	Wide-spread_expression	0.18422
MSI2	IN	Wide-spread_expression	0.101781
MSL1	IN	Wide-spread_expression	0.0211188
MSL2	IN	Wide-spread_expression	0.02027
MSL3	IN	Wide-spread_expression	0.0719406
MSMO1	IN	Wide-spread_expression	0.239096
MSMP	IN	Wide-spread_expression	0.395402
MSN	IN	Wide-spread_expression	0.36693
MSR1	IN	Wide-spread_expression	0.824891
MSRA	IN	Wide-spread_expression	0.0799
MSRB1	IN	Weak_expresssion	1
MSRB2	IN	Wide-spread_expression	0.0479295
MSRB3	IN	Wide-spread_expression	0.0763292
MSS51	IN	Wide-spread_expression	0.0488504
MST1	IN	Wide-spread_expression	0.239004
MST1R	IN	Wide-spread_expression	0.593267
MSTN	IN	Wide-spread_expression	0.756059
MSTO1	IN	Wide-spread_expression	0.159662
MSX1	IN	Wide-spread_expression	0.615448
MT-ATP6	IN	Wide-spread_expression	0.0280981
MT-ATP8	IN	Wide-spread_expression	0.187001
MT-CO1	IN	Wide-spread_expression	0.0474109
MT-CO2	IN	Wide-spread_expression	0.0697429
MT-CO3	IN	Wide-spread_expression	0.0283323
MT-CYB	IN	Wide-spread_expression	0.0553813
MT-ND1	IN	Wide-spread_expression	0.0475402
MT-ND2	IN	Wide-spread_expression	0.0584767
MT-ND3	IN	Wide-spread_expression	0.0407101
MT-ND4	IN	Wide-spread_expression	0.045465
MT-ND4L	IN	Wide-spread_expression	0.0421664
MT-ND5	IN	Wide-spread_expression	0.0738208
MT-ND6	IN	Wide-spread_expression	0.0886212
MT2A	IN	Wide-spread_expression	0.214568
MT3	IN	Wide-spread_expression	0.0480456
MTA1	IN	Wide-spread_expression	0.0636693
MTA2	IN	Wide-spread_expression	0.0669504
MTA3	IN	Wide-spread_expression	0.0381619
MTARC2	IN	Wide-spread_expression	0.334344
MTBP	IN	Wide-spread_expression	0.134948
MTCH1	IN	Wide-spread_expression	0.0381965
MTCH2	IN	Wide-spread_expression	0.0157941
MTCL1	IN	Wide-spread_expression	0.0876112
MTCP1	IN	Wide-spread_expression	0.0680869
MTDH	IN	Wide-spread_expression	0.0235068
MTERF1	IN	Wide-spread_expression	0.0828271
MTERF2	IN	Wide-spread_expression	0.0529171
MTERF3	IN	Wide-spread_expression	0.0318845
MTERF4	IN	Wide-spread_expression	0.0316646
MTF1	IN	Wide-spread_expression	0.0808103
MTF2	IN	Wide-spread_expression	0.0179712
MTFMT	IN	Wide-spread_expression	0.0544836
MTFR1	IN	Wide-spread_expression	0.0647522
MTFR1L	IN	Wide-spread_expression	0.106003
MTG1	IN	Wide-spread_expression	0.14713
MTG2	IN	Wide-spread_expression	0.0298855
MTHFD1	IN	Wide-spread_expression	0.102972
MTHFD1L	IN	Wide-spread_expression	0.0351857
MTHFD2	IN	Wide-spread_expression	0.392858
MTHFD2L	IN	Wide-spread_expression	0.0548618
MTHFR	IN	Wide-spread_expression	0.065717
MTHFS	IN	Wide-spread_expression	0.253976
MTHFSD	IN	Wide-spread_expression	0.06793
MTIF2	IN	Wide-spread_expression	0.117215
MTIF3	IN	Wide-spread_expression	0.0329527
MTLN	IN	Wide-spread_expression	0.0696292
MTM1	IN	Wide-spread_expression	0.0750623
MTMR1	IN	Wide-spread_expression	0.0454576
MTMR10	IN	Wide-spread_expression	0.123845
MTMR11	IN	Wide-spread_expression	0.380669
MTMR12	IN	Wide-spread_expression	0.0602758
MTMR14	IN	Wide-spread_expression	0.0697399
MTMR2	IN	Wide-spread_expression	0.0286694
MTMR3	IN	Wide-spread_expression	0.0148401
MTMR4	IN	Wide-spread_expression	0.0827174
MTMR6	IN	Wide-spread_expression	0.0442835
MTMR7	IN	Wide-spread_expression	0.0885314
MTMR8	IN	Wide-spread_expression	0.191433
MTMR9	IN	Wide-spread_expression	0.0264864
MTO1	IN	Wide-spread_expression	0.0263106
MTOR	IN	Wide-spread_expression	0.0499075
MTPAP	IN	Wide-spread_expression	0.0461175
MTPN	IN	Wide-spread_expression	0.033295
MTR	IN	Wide-spread_expression	0.0888267
MTRES1	IN	Wide-spread_expression	0.0394671
MTREX	IN	Wide-spread_expression	0.0252616
MTRF1	IN	Wide-spread_expression	0.0826452
MTRF1L	IN	Wide-spread_expression	0.020809
MTRR	IN	Wide-spread_expression	0.0376717
MTSS1	IN	Wide-spread_expression	0.0930998
MTSS2	IN	Wide-spread_expression	0.166968
MTTP	IN	Weak_expresssion	1
MTURN	IN	Wide-spread_expression	0.127945
MTUS1	IN	Wide-spread_expression	0.195125
MTUS2	IN	Wide-spread_expression	0.115877
MTX1	IN	Weak_expresssion	0.921566
MTX2	IN	Wide-spread_expression	0.0669685
MTX3	IN	Wide-spread_expression	0.0403874
MUC12	IN	Weak_expresssion	0.982581
MUC13	IN	Weak_expresssion	1
MUC16	IN	Weak_expresssion	0.988541
MUC20	IN	Wide-spread_expression	0.521498
MUC4	IN	Wide-spread_expression	0.208727
MUC6	IN	Wide-spread_expression	0.368199
MUL1	IN	Wide-spread_expression	0.110094
MUS81	IN	Wide-spread_expression	0.0457026
MUSK	IN	Wide-spread_expression	0.735448
MVB12A	IN	Wide-spread_expression	0.127712
MVB12B	IN	Wide-spread_expression	0.04202
MVD	IN	Wide-spread_expression	0.0730689
MVK	IN	Wide-spread_expression	0.194125
MVP	IN	Wide-spread_expression	0.161391
MX1	IN	Wide-spread_expression	0.256785
MXD1	IN	Wide-spread_expression	0.10627
MXD3	IN	Wide-spread_expression	0.15823
MXD4	IN	Wide-spread_expression	0.255938
MXI1	IN	Wide-spread_expression	0.0548838
MXRA5	IN	Weak_expresssion	0.935401
MXRA7	IN	Wide-spread_expression	0.111384
MXRA8	IN	Weak_expresssion	0.981513
MYADM	IN	Wide-spread_expression	0.213926
MYADML2	IN	Wide-spread_expression	0.569425
MYB	IN	Specific_expression	1
MYBBP1A	IN	Wide-spread_expression	0.0642934
MYBL1	IN	Wide-spread_expression	0.559914
MYBL2	IN	Weak_expresssion	0.858034
MYBPC1	IN	Wide-spread_expression	0.709475
MYBPHL	IN	Wide-spread_expression	0.629168
MYC	IN	Weak_expresssion	1
MYCBP2	IN	Wide-spread_expression	0.025231
MYCBPAP	IN	Wide-spread_expression	0.271001
MYCN	IN	Wide-spread_expression	0.591165
MYDGF	IN	Wide-spread_expression	0.135333
MYEF2	IN	Wide-spread_expression	0.0283644
MYH10	IN	Wide-spread_expression	0.0697959
MYH11	IN	Wide-spread_expression	0.667191
MYH13	IN	Wide-spread_expression	0.530882
MYH14	IN	Wide-spread_expression	0.138863
MYH15	IN	Wide-spread_expression	0.241037
MYH3	IN	Wide-spread_expression	0.36127
MYH7	IN	Weak_expresssion	1
MYH7B	IN	Wide-spread_expression	0.11242
MYH9	IN	Wide-spread_expression	0.254325
MYL12A	IN	Wide-spread_expression	0.366437
MYL12B	IN	Wide-spread_expression	0.0572159
MYL5	IN	Wide-spread_expression	0.308454
MYL6	IN	Wide-spread_expression	0.113889
MYL6B	IN	Wide-spread_expression	0.0409447
MYL7	IN	Weak_expresssion	1
MYLIP	IN	Wide-spread_expression	0.552916
MYLK	IN	Wide-spread_expression	0.126224
MYLK3	IN	Wide-spread_expression	0.348732
MYLK4	IN	Wide-spread_expression	0.192093
MYLPF	IN	Wide-spread_expression	0.141392
MYNN	IN	Wide-spread_expression	0.0814698
MYO10	IN	Wide-spread_expression	0.309166
MYO15A	IN	Wide-spread_expression	0.401019
MYO15B	IN	Wide-spread_expression	0.10747
MYO16	IN	Wide-spread_expression	0.179236
MYO18A	IN	Wide-spread_expression	0.0501807
MYO18B	IN	Wide-spread_expression	0.158049
MYO19	IN	Wide-spread_expression	0.128015
MYO1B	IN	Wide-spread_expression	0.366649
MYO1C	IN	Wide-spread_expression	0.146912
MYO1D	IN	Wide-spread_expression	0.236285
MYO1E	IN	Wide-spread_expression	0.434122
MYO1F	IN	Wide-spread_expression	0.0721026
MYO1H	IN	Wide-spread_expression	0.0532117
MYO3A	IN	Wide-spread_expression	0.410989
MYO3B	IN	Wide-spread_expression	0.233855
MYO5A	IN	Wide-spread_expression	0.0222492
MYO5B	IN	Wide-spread_expression	0.676383
MYO5C	IN	Wide-spread_expression	0.328639
MYO6	IN	Wide-spread_expression	0.0609558
MYO7A	IN	Weak_expresssion	0.997451
MYO7B	IN	Weak_expresssion	0.980171
MYO9A	IN	Wide-spread_expression	0.0315043
MYO9B	IN	Wide-spread_expression	0.121159
MYOCD	IN	Wide-spread_expression	0.514501
MYOCOS	IN	Wide-spread_expression	0.27652
MYOF	IN	Wide-spread_expression	0.150642
MYOM1	IN	Wide-spread_expression	0.156138
MYOM2	IN	Wide-spread_expression	0.240954
MYORG	IN	Wide-spread_expression	0.325531
MYOT	IN	Wide-spread_expression	0.158415
MYOZ2	IN	Wide-spread_expression	0.802435
MYOZ3	IN	Wide-spread_expression	0.623424
MYPN	IN	Wide-spread_expression	0.722383
MYPOP	IN	Wide-spread_expression	0.0790434
MYRF	IN	Wide-spread_expression	0.137083
MYRFL	IN	Wide-spread_expression	0.302048
MYRIP	IN	Wide-spread_expression	0.0881742
MYSM1	IN	Wide-spread_expression	0.0592608
MYT1	IN	Wide-spread_expression	0.367294
MYT1L	IN	Wide-spread_expression	0.050045
MZF1	IN	Wide-spread_expression	0.0682469
MZT1	IN	Wide-spread_expression	0.0606819
MZT2A	IN	Wide-spread_expression	0.0430648
MZT2B	IN	Wide-spread_expression	0.0391046
N4BP1	IN	Wide-spread_expression	0.017109
N4BP2	IN	Wide-spread_expression	0.187957
N4BP2L1	IN	Wide-spread_expression	0.153035
N4BP2L2	IN	Wide-spread_expression	0.0349372
N4BP3	IN	Wide-spread_expression	0.474874
N6AMT1	IN	Wide-spread_expression	0.145604
NAA11	IN	Wide-spread_expression	0.164758
NAA15	IN	Wide-spread_expression	0.0247623
NAA16	IN	Wide-spread_expression	0.0224345
NAA20	IN	Wide-spread_expression	0.0358087
NAA25	IN	Wide-spread_expression	0.0317637
NAA30	IN	Wide-spread_expression	0.0361312
NAA35	IN	Wide-spread_expression	0.0332295
NAA38	IN	Wide-spread_expression	0.0301213
NAA40	IN	Wide-spread_expression	0.0808091
NAA50	IN	Wide-spread_expression	0.0315435
NAAA	IN	Wide-spread_expression	0.124522
NAALAD2	IN	Wide-spread_expression	0.101068
NAALADL2	IN	Wide-spread_expression	0.113456
NAB1	IN	Wide-spread_expression	0.144991
NAB2	IN	Wide-spread_expression	0.173123
NABP1	IN	Wide-spread_expression	0.53327
NABP2	IN	Wide-spread_expression	0.0681171
NACA	IN	Wide-spread_expression	0.0634427
NACAD	IN	Wide-spread_expression	0.127236
NACC1	IN	Wide-spread_expression	0.0503824
NACC2	IN	Wide-spread_expression	0.396982
NADK	IN	Wide-spread_expression	0.0932671
NADK2	IN	Wide-spread_expression	0.0374902
NADSYN1	IN	Wide-spread_expression	0.0608235
NAE1	IN	Wide-spread_expression	0.0134123
NAF1	IN	Wide-spread_expression	0.0641865
NAGA	IN	Wide-spread_expression	0.321567
NAGK	IN	Wide-spread_expression	0.0668018
NAGPA	IN	Wide-spread_expression	0.156677
NAIF1	IN	Wide-spread_expression	0.279404
NAIP	IN	Wide-spread_expression	0.0626375
NALCN	IN	Wide-spread_expression	0.044518
NAMPT	IN	Wide-spread_expression	0.0825178
NANOS1	IN	Wide-spread_expression	0.546419
NANOS3	IN	Wide-spread_expression	0.0845515
NANP	IN	Wide-spread_expression	0.148483
NANS	IN	Wide-spread_expression	0.160158
NAP1L1	IN	Wide-spread_expression	0.0363618
NAP1L2	IN	Wide-spread_expression	0.0690643
NAP1L3	IN	Wide-spread_expression	0.107056
NAP1L4	IN	Wide-spread_expression	0.0376828
NAP1L5	IN	Wide-spread_expression	0.0639626
NAPA	IN	Wide-spread_expression	0.0478939
NAPB	IN	Wide-spread_expression	0.0464513
NAPEPLD	IN	Wide-spread_expression	0.172865
NAPG	IN	Wide-spread_expression	0.0832849
NAPRT	IN	Wide-spread_expression	0.20978
NARF	IN	Wide-spread_expression	0.0859719
NARS1	IN	Wide-spread_expression	0.0566687
NARS2	IN	Wide-spread_expression	0.0489795
NASP	IN	Wide-spread_expression	0.0858137
NAT10	IN	Wide-spread_expression	0.0349144
NAT14	IN	Wide-spread_expression	0.0887119
NAT16	IN	Wide-spread_expression	0.720407
NAT8L	IN	Wide-spread_expression	0.065306
NAT9	IN	Wide-spread_expression	0.0945777
NATD1	IN	Wide-spread_expression	0.148018
NAV1	IN	Wide-spread_expression	0.0717405
NAV2	IN	Wide-spread_expression	0.0627868
NAV3	IN	Wide-spread_expression	0.0790182
NAXD	IN	Wide-spread_expression	0.0630483
NAXE	IN	Wide-spread_expression	0.032436
NBAS	IN	Wide-spread_expression	0.0338156
NBDY	IN	Wide-spread_expression	0.0641791
NBEA	IN	Wide-spread_expression	0.0606509
NBEAL1	IN	Wide-spread_expression	0.0832918
NBEAL2	IN	Wide-spread_expression	0.466983
NBL1	IN	Wide-spread_expression	0.257885
NBN	IN	Wide-spread_expression	0.0753452
NBPF1	IN	Wide-spread_expression	0.0520561
NBPF10	IN	Wide-spread_expression	0.745782
NBPF11	IN	Wide-spread_expression	0.120895
NBPF12	IN	Wide-spread_expression	0.0622111
NBPF14	IN	Wide-spread_expression	0.63008
NBPF15	IN	Wide-spread_expression	0.114552
NBPF20	IN	Wide-spread_expression	0.462551
NBPF26	IN	Wide-spread_expression	0.576947
NBPF3	IN	Wide-spread_expression	0.0691471
NBPF9	IN	Wide-spread_expression	0.202839
NBR1	IN	Wide-spread_expression	0.0440512
NCALD	IN	Wide-spread_expression	0.160114
NCAM1	IN	Wide-spread_expression	0.0784471
NCAM2	IN	Wide-spread_expression	0.205069
NCAN	IN	Wide-spread_expression	0.140208
NCAPD2	IN	Wide-spread_expression	0.12525
NCAPD3	IN	Wide-spread_expression	0.0442201
NCAPG	IN	Wide-spread_expression	0.410415
NCAPG2	IN	Wide-spread_expression	0.0961006
NCAPH2	IN	Wide-spread_expression	0.132129
NCBP1	IN	Wide-spread_expression	0.0217302
NCBP2	IN	Wide-spread_expression	0.0926969
NCBP2AS2	IN	Wide-spread_expression	0.121926
NCBP3	IN	Wide-spread_expression	0.0285219
NCDN	IN	Wide-spread_expression	0.0657127
NCEH1	IN	Wide-spread_expression	0.13584
NCF2	IN	Weak_expresssion	0.898942
NCK1	IN	Wide-spread_expression	0.060462
NCK2	IN	Wide-spread_expression	0.164392
NCKAP1	IN	Wide-spread_expression	0.0143195
NCKAP5	IN	Wide-spread_expression	0.319834
NCKAP5L	IN	Wide-spread_expression	0.116853
NCKIPSD	IN	Wide-spread_expression	0.0878992
NCL	IN	Wide-spread_expression	0.035502
NCLN	IN	Wide-spread_expression	0.0438732
NCMAP	IN	Wide-spread_expression	0.433995
NCOA1	IN	Wide-spread_expression	0.0502318
NCOA2	IN	Wide-spread_expression	0.0683914
NCOA3	IN	Wide-spread_expression	0.104199
NCOA4	IN	Wide-spread_expression	0.0885727
NCOA5	IN	Wide-spread_expression	0.0261585
NCOA6	IN	Wide-spread_expression	0.0234994
NCOA7	IN	Wide-spread_expression	0.0178236
NCOR1	IN	Wide-spread_expression	0.00878849
NCOR2	IN	Wide-spread_expression	0.0759761
NCR3LG1	IN	Wide-spread_expression	0.108273
NCS1	IN	Wide-spread_expression	0.0489203
NCSTN	IN	Wide-spread_expression	0.108731
NDC1	IN	Wide-spread_expression	0.0735492
NDE1	IN	Wide-spread_expression	0.32926
NDEL1	IN	Wide-spread_expression	0.0272535
NDFIP1	IN	Wide-spread_expression	0.0251634
NDFIP2	IN	Wide-spread_expression	0.0960028
NDN	IN	Wide-spread_expression	0.145214
NDNF	IN	Specific_expression	0.978589
NDOR1	IN	Wide-spread_expression	0.0681768
NDP	IN	Wide-spread_expression	0.84942
NDRG1	IN	Wide-spread_expression	0.33798
NDRG2	IN	Wide-spread_expression	0.222411
NDRG3	IN	Wide-spread_expression	0.0446258
NDRG4	IN	Wide-spread_expression	0.0807508
NDST1	IN	Wide-spread_expression	0.0584629
NDST3	IN	Wide-spread_expression	0.357545
NDST4	IN	Wide-spread_expression	0.389008
NDUFA1	IN	Wide-spread_expression	0.078407
NDUFA10	IN	Wide-spread_expression	0.0674008
NDUFA12	IN	Wide-spread_expression	0.120135
NDUFA2	IN	Wide-spread_expression	0.0637836
NDUFA3	IN	Wide-spread_expression	0.0439814
NDUFA4	IN	Wide-spread_expression	0.0893876
NDUFA4L2	IN	Wide-spread_expression	0.250464
NDUFA5	IN	Wide-spread_expression	0.0569968
NDUFA6	IN	Wide-spread_expression	0.103821
NDUFA8	IN	Wide-spread_expression	0.145523
NDUFAB1	IN	Wide-spread_expression	0.0542684
NDUFAF1	IN	Wide-spread_expression	0.057509
NDUFAF2	IN	Wide-spread_expression	0.0198491
NDUFAF3	IN	Wide-spread_expression	0.239393
NDUFAF4	IN	Wide-spread_expression	0.147742
NDUFAF5	IN	Wide-spread_expression	0.0736771
NDUFAF6	IN	Wide-spread_expression	0.056259
NDUFAF7	IN	Wide-spread_expression	0.0453486
NDUFAF8	IN	Wide-spread_expression	0.0609062
NDUFB1	IN	Wide-spread_expression	0.0549492
NDUFB10	IN	Wide-spread_expression	0.0612951
NDUFB11	IN	Wide-spread_expression	0.120501
NDUFB2	IN	Wide-spread_expression	0.0576126
NDUFB3	IN	Wide-spread_expression	0.0873763
NDUFB4	IN	Wide-spread_expression	0.0769733
NDUFB6	IN	Wide-spread_expression	0.0526348
NDUFB7	IN	Wide-spread_expression	0.0745948
NDUFB9	IN	Wide-spread_expression	0.0903005
NDUFC1	IN	Wide-spread_expression	0.0306018
NDUFC2-KCTD14	IN	Wide-spread_expression	0.0687819
NDUFS1	IN	Wide-spread_expression	0.0563186
NDUFS2	IN	Wide-spread_expression	0.0622716
NDUFS3	IN	Wide-spread_expression	0.0336379
NDUFS4	IN	Wide-spread_expression	0.0980538
NDUFS5	IN	Wide-spread_expression	0.0368044
NDUFS6	IN	Wide-spread_expression	0.0592324
NDUFS7	IN	Wide-spread_expression	0.0227926
NDUFS8	IN	Wide-spread_expression	0.0734673
NDUFV1	IN	Wide-spread_expression	0.0945344
NDUFV3	IN	Wide-spread_expression	0.0589327
NEB	IN	Wide-spread_expression	0.215966
NEBL	IN	Wide-spread_expression	0.0667818
NECAB1	IN	Wide-spread_expression	0.287423
NECAB2	IN	Wide-spread_expression	0.393978
NECAB3	IN	Wide-spread_expression	0.251044
NECAP2	IN	Wide-spread_expression	0.0269529
NECTIN1	IN	Wide-spread_expression	0.233269
NECTIN2	IN	Wide-spread_expression	0.0990486
NECTIN3	IN	Wide-spread_expression	0.142482
NEDD1	IN	Wide-spread_expression	0.26214
NEDD4	IN	Wide-spread_expression	0.458744
NEDD4L	IN	Wide-spread_expression	0.185384
NEDD9	IN	Wide-spread_expression	0.116477
NEFH	IN	Wide-spread_expression	0.335157
NEFL	IN	Wide-spread_expression	0.306595
NEFM	IN	Wide-spread_expression	0.360179
NEGR1	IN	Wide-spread_expression	0.104541
NEIL1	IN	Wide-spread_expression	0.11392
NEIL2	IN	Wide-spread_expression	0.115808
NEK1	IN	Wide-spread_expression	0.049279
NEK10	IN	Wide-spread_expression	0.0839451
NEK11	IN	Wide-spread_expression	0.0691849
NEK3	IN	Wide-spread_expression	0.490366
NEK4	IN	Wide-spread_expression	0.0356313
NEK5	IN	Wide-spread_expression	0.115707
NEK6	IN	Wide-spread_expression	0.275127
NEK7	IN	Wide-spread_expression	0.241462
NEK8	IN	Weak_expresssion	1
NEK9	IN	Wide-spread_expression	0.014138
NELFA	IN	Wide-spread_expression	0.040465
NELFB	IN	Wide-spread_expression	0.050246
NELFCD	IN	Wide-spread_expression	0.024726
NELFE	IN	Wide-spread_expression	0.0594818
NELL1	IN	Wide-spread_expression	0.381
NELL2	IN	Wide-spread_expression	0.249559
NEMF	IN	Wide-spread_expression	0.0240858
NEMP1	IN	Wide-spread_expression	0.147295
NEMP2	IN	Wide-spread_expression	0.123327
NENF	IN	Wide-spread_expression	0.116719
NEO1	IN	Wide-spread_expression	0.105186
NEPRO	IN	Wide-spread_expression	0.0383351
NES	IN	Wide-spread_expression	0.749305
NET1	IN	Wide-spread_expression	0.258474
NETO1	IN	Wide-spread_expression	0.229617
NETO2	IN	Wide-spread_expression	0.149814
NEU1	IN	Wide-spread_expression	0.0889728
NEU3	IN	Wide-spread_expression	0.0385615
NEURL1	IN	Wide-spread_expression	0.0520281
NEURL1B	IN	Wide-spread_expression	0.817662
NEURL2	IN	Wide-spread_expression	0.546888
NEURL4	IN	Wide-spread_expression	0.281109
NEUROD2	IN	Weak_expresssion	0.913342
NEXMIF	IN	Wide-spread_expression	0.0389581
NEXN	IN	Wide-spread_expression	0.0784871
NF1	IN	Wide-spread_expression	0.0493697
NF2	IN	Wide-spread_expression	0.0828657
NFAM1	IN	Wide-spread_expression	0.644283
NFASC	IN	Wide-spread_expression	0.0636818
NFAT5	IN	Wide-spread_expression	0.0200502
NFATC2	IN	Wide-spread_expression	0.620995
NFATC3	IN	Wide-spread_expression	0.0323248
NFE2L1	IN	Wide-spread_expression	0.0726252
NFE2L2	IN	Wide-spread_expression	0.0193317
NFE2L3	IN	Wide-spread_expression	0.122487
NFIA	IN	Wide-spread_expression	0.269852
NFIB	IN	Wide-spread_expression	0.254265
NFIC	IN	Wide-spread_expression	0.0468491
NFIL3	IN	Wide-spread_expression	0.166473
NFIX	IN	Wide-spread_expression	0.310009
NFKB1	IN	Wide-spread_expression	0.0715082
NFKBIA	IN	Wide-spread_expression	0.309716
NFKBIB	IN	Wide-spread_expression	0.146265
NFKBID	IN	Wide-spread_expression	0.0825315
NFKBIE	IN	Wide-spread_expression	0.548928
NFKBIL1	IN	Wide-spread_expression	0.0748535
NFKBIZ	IN	Wide-spread_expression	0.127246
NFRKB	IN	Wide-spread_expression	0.0610209
NFS1	IN	Wide-spread_expression	0.123194
NFU1	IN	Wide-spread_expression	0.0509194
NFX1	IN	Wide-spread_expression	0.0368903
NFXL1	IN	Wide-spread_expression	0.0685988
NFYA	IN	Wide-spread_expression	0.157581
NFYB	IN	Wide-spread_expression	0.0508372
NFYC	IN	Wide-spread_expression	0.0798484
NGB	IN	Weak_expresssion	0.957006
NGDN	IN	Wide-spread_expression	0.043757
NGEF	IN	Wide-spread_expression	0.254277
NGF	IN	Wide-spread_expression	0.217253
NGLY1	IN	Wide-spread_expression	0.103708
NHEJ1	IN	Weak_expresssion	0.915013
NHLRC2	IN	Wide-spread_expression	0.0724323
NHLRC3	IN	Wide-spread_expression	0.0475176
NHP2	IN	Wide-spread_expression	0.0694982
NHS	IN	Wide-spread_expression	0.0623951
NHSL1	IN	Wide-spread_expression	0.146035
NHSL2	IN	Wide-spread_expression	0.324643
NIBAN1	IN	Wide-spread_expression	0.637729
NIBAN2	IN	Wide-spread_expression	0.729178
NIBAN3	IN	Wide-spread_expression	0.153461
NID1	IN	Wide-spread_expression	0.589308
NID2	IN	Wide-spread_expression	0.684508
NIF3L1	IN	Wide-spread_expression	0.0712341
NIFK	IN	Wide-spread_expression	0.0931192
NIM1K	IN	Wide-spread_expression	0.0322195
NIN	IN	Wide-spread_expression	0.18597
NINJ1	IN	Wide-spread_expression	0.464449
NINJ2	IN	Wide-spread_expression	0.202567
NINL	IN	Wide-spread_expression	0.086619
NIP7	IN	Wide-spread_expression	0.166652
NIPA1	IN	Wide-spread_expression	0.0534167
NIPA2	IN	Wide-spread_expression	0.124513
NIPAL1	IN	Wide-spread_expression	0.513466
NIPAL2	IN	Wide-spread_expression	0.222689
NIPAL3	IN	Wide-spread_expression	0.361415
NIPAL4	IN	Weak_expresssion	1
NIPBL	IN	Wide-spread_expression	0.0153106
NIPSNAP1	IN	Wide-spread_expression	0.0263752
NIPSNAP2	IN	Wide-spread_expression	0.045267
NIPSNAP3A	IN	Wide-spread_expression	0.136029
NIPSNAP3B	IN	Wide-spread_expression	0.0639246
NISCH	IN	Wide-spread_expression	0.0569309
NIT1	IN	Wide-spread_expression	0.0500651
NIT2	IN	Wide-spread_expression	0.0863412
NKAIN1	IN	Wide-spread_expression	0.606051
NKAIN2	IN	Wide-spread_expression	0.148852
NKAIN3	IN	Wide-spread_expression	0.303046
NKAIN4	IN	Wide-spread_expression	0.496866
NKAP	IN	Wide-spread_expression	0.0431927
NKAPD1	IN	Wide-spread_expression	0.0276634
NKAPL	IN	Wide-spread_expression	0.166455
NKD1	IN	Wide-spread_expression	0.820048
NKD2	IN	Specific_expression	1
NKIRAS1	IN	Wide-spread_expression	0.0326509
NKIRAS2	IN	Wide-spread_expression	0.0501841
NKPD1	IN	Wide-spread_expression	0.698663
NKRF	IN	Wide-spread_expression	0.0315384
NKTR	IN	Wide-spread_expression	0.015596
NKX6-2	IN	Wide-spread_expression	0.316762
NKX6-3	IN	Wide-spread_expression	0.536148
NLE1	IN	Wide-spread_expression	0.358616
NLGN1	IN	Wide-spread_expression	0.123737
NLGN2	IN	Wide-spread_expression	0.043548
NLGN3	IN	Wide-spread_expression	0.0689767
NLGN4X	IN	Wide-spread_expression	0.0716317
NLGN4Y	IN	Wide-spread_expression	0.093457
NLK	IN	Wide-spread_expression	0.107623
NLN	IN	Wide-spread_expression	0.067178
NLRC3	IN	Wide-spread_expression	0.0975029
NLRC4	IN	Wide-spread_expression	0.111132
NLRC5	IN	Wide-spread_expression	0.525761
NLRP1	IN	Wide-spread_expression	0.180403
NLRP12	IN	Wide-spread_expression	0.0869388
NLRP13	IN	Wide-spread_expression	0.253686
NLRP14	IN	Weak_expresssion	0.879261
NLRP2	IN	Wide-spread_expression	0.261721
NLRP2B	IN	Weak_expresssion	1
NLRP3	IN	Wide-spread_expression	0.613707
NLRP5	IN	Wide-spread_expression	0.48285
NLRP7	IN	Wide-spread_expression	0.21834
NLRP8	IN	Weak_expresssion	1
NLRP9	IN	Wide-spread_expression	0.563784
NLRX1	IN	Wide-spread_expression	0.137751
NMBR	IN	Wide-spread_expression	0.609441
NMD3	IN	Wide-spread_expression	0.0699399
NME1-NME2	IN	Weak_expresssion	0.966558
NME3	IN	Wide-spread_expression	0.113006
NME4	IN	Wide-spread_expression	0.0341398
NME5	IN	Wide-spread_expression	0.0598558
NME6	IN	Wide-spread_expression	0.0683725
NME7	IN	Wide-spread_expression	0.0210618
NME9	IN	Wide-spread_expression	0.0719526
NMNAT1	IN	Wide-spread_expression	0.141107
NMNAT2	IN	Wide-spread_expression	0.035237
NMNAT3	IN	Wide-spread_expression	0.11527
NMRAL1	IN	Wide-spread_expression	0.0519973
NMRK1	IN	Wide-spread_expression	0.0723054
NMT1	IN	Wide-spread_expression	0.0550353
NMT2	IN	Wide-spread_expression	0.210448
NMU	IN	Specific_expression	0.891897
NMUR1	IN	Wide-spread_expression	0.715643
NMUR2	IN	Weak_expresssion	1
NNAT	IN	Wide-spread_expression	0.306813
NNMT	IN	Wide-spread_expression	0.466285
NNT	IN	Wide-spread_expression	0.0839476
NOA1	IN	Wide-spread_expression	0.0772488
NOB1	IN	Wide-spread_expression	0.0622318
NOC2L	IN	Wide-spread_expression	0.054868
NOC3L	IN	Wide-spread_expression	0.128362
NOC4L	IN	Wide-spread_expression	0.250787
NOCT	IN	Wide-spread_expression	0.0448958
NOD1	IN	Wide-spread_expression	0.338911
NODAL	IN	Wide-spread_expression	0.731257
NOG	IN	Specific_expression	1
NOL10	IN	Wide-spread_expression	0.0255971
NOL11	IN	Wide-spread_expression	0.041392
NOL3	IN	Wide-spread_expression	0.114244
NOL4	IN	Wide-spread_expression	0.11316
NOL4L	IN	Wide-spread_expression	0.0310771
NOL6	IN	Wide-spread_expression	0.105784
NOL7	IN	Wide-spread_expression	0.0491129
NOL8	IN	Wide-spread_expression	0.058051
NOL9	IN	Wide-spread_expression	0.0397884
NOLC1	IN	Wide-spread_expression	0.0694218
NOM1	IN	Wide-spread_expression	0.0920336
NOMO1	IN	Wide-spread_expression	0.118634
NOMO2	IN	Wide-spread_expression	0.177703
NOMO3	IN	Wide-spread_expression	0.182834
NONO	IN	Wide-spread_expression	0.0384038
NOP10	IN	Wide-spread_expression	0.12753
NOP14	IN	Wide-spread_expression	0.0475551
NOP16	IN	Wide-spread_expression	0.194765
NOP53	IN	Wide-spread_expression	0.17738
NOP56	IN	Wide-spread_expression	0.0538622
NOP58	IN	Wide-spread_expression	0.0299322
NOS1	IN	Wide-spread_expression	0.455698
NOS1AP	IN	Wide-spread_expression	0.110548
NOS2	IN	Wide-spread_expression	0.807424
NOSIP	IN	Wide-spread_expression	0.0492835
NOSTRIN	IN	Weak_expresssion	1
NOTCH1	IN	Weak_expresssion	0.878294
NOTCH2	IN	Wide-spread_expression	0.264
NOTCH3	IN	Weak_expresssion	1
NOTCH4	IN	Weak_expresssion	1
NOTUM	IN	Wide-spread_expression	0.272583
NOVA1	IN	Wide-spread_expression	0.0700997
NOVA2	IN	Wide-spread_expression	0.0548852
NOX1	IN	Wide-spread_expression	0.743391
NOX3	IN	Weak_expresssion	1
NOX4	IN	Specific_expression	0.868659
NOX5	IN	Wide-spread_expression	0.688342
NOXA1	IN	Wide-spread_expression	0.126496
NOXO1	IN	Wide-spread_expression	0.624513
NOXRED1	IN	Wide-spread_expression	0.093456
NPAS1	IN	Wide-spread_expression	0.414893
NPAS2	IN	Wide-spread_expression	0.168699
NPAS3	IN	Wide-spread_expression	0.148489
NPAT	IN	Wide-spread_expression	0.0238423
NPB	IN	Wide-spread_expression	0.839092
NPBWR1	IN	Wide-spread_expression	0.718335
NPC1	IN	Wide-spread_expression	0.0838652
NPC2	IN	Wide-spread_expression	0.311582
NPDC1	IN	Wide-spread_expression	0.0785083
NPEPL1	IN	Wide-spread_expression	0.196991
NPEPPS	IN	Wide-spread_expression	0.0241431
NPFFR1	IN	Wide-spread_expression	0.762141
NPFFR2	IN	Weak_expresssion	0.910374
NPHP1	IN	Wide-spread_expression	0.107296
NPHP3-ACAD11	IN	Wide-spread_expression	0.0436909
NPHP4	IN	Wide-spread_expression	0.0659043
NPHS1	IN	Wide-spread_expression	0.159544
NPIPA1	IN	Wide-spread_expression	0.0652391
NPIPA5	IN	Wide-spread_expression	0.0890628
NPIPB11	IN	Wide-spread_expression	0.180419
NPIPB13	IN	Wide-spread_expression	0.0909236
NPIPB15	IN	Wide-spread_expression	0.103504
NPIPB2	IN	Wide-spread_expression	0.127343
NPIPB3	IN	Wide-spread_expression	0.146825
NPIPB4	IN	Wide-spread_expression	0.0629274
NPIPB5	IN	Wide-spread_expression	0.0833194
NPIPB6	IN	Wide-spread_expression	0.747986
NPL	IN	Wide-spread_expression	0.248984
NPLOC4	IN	Wide-spread_expression	0.0296235
NPM1	IN	Wide-spread_expression	0.0335069
NPM2	IN	Wide-spread_expression	0.0679952
NPM3	IN	Wide-spread_expression	0.499697
NPNT	IN	Wide-spread_expression	0.703735
NPPA	IN	Weak_expresssion	1
NPPC	IN	Wide-spread_expression	0.532314
NPR2	IN	Wide-spread_expression	0.0935594
NPR3	IN	Specific_expression	0.875165
NPRL2	IN	Wide-spread_expression	0.0858241
NPRL3	IN	Wide-spread_expression	0.0287472
NPSR1	IN	Wide-spread_expression	0.373412
NPTN	IN	Wide-spread_expression	0.0218543
NPTX1	IN	Wide-spread_expression	0.293988
NPTX2	IN	Wide-spread_expression	0.769407
NPTXR	IN	Wide-spread_expression	0.124675
NPW	IN	Wide-spread_expression	0.713238
NPY	IN	Wide-spread_expression	0.831973
NPY1R	IN	Wide-spread_expression	0.410966
NPY5R	IN	Wide-spread_expression	0.519995
NQO1	IN	Wide-spread_expression	0.103714
NQO2	IN	Wide-spread_expression	0.148615
NR1D1	IN	Wide-spread_expression	0.22
NR1D2	IN	Wide-spread_expression	0.0635322
NR1H2	IN	Wide-spread_expression	0.0490284
NR1H3	IN	Wide-spread_expression	0.153537
NR1H4	IN	Wide-spread_expression	0.833915
NR1I3	IN	Wide-spread_expression	0.622941
NR2C1	IN	Wide-spread_expression	0.0643862
NR2C2	IN	Wide-spread_expression	0.0364607
NR2C2AP	IN	Wide-spread_expression	0.733881
NR2E1	IN	Wide-spread_expression	0.828009
NR2E3	IN	Weak_expresssion	0.854682
NR2F1	IN	Wide-spread_expression	0.230495
NR2F2	IN	Wide-spread_expression	0.744606
NR2F6	IN	Wide-spread_expression	0.176871
NR3C1	IN	Wide-spread_expression	0.162542
NR3C2	IN	Wide-spread_expression	0.140326
NR4A1	IN	Wide-spread_expression	0.28996
NR4A2	IN	Wide-spread_expression	0.707027
NR4A3	IN	Wide-spread_expression	0.341539
NR5A2	IN	Wide-spread_expression	0.559983
NR6A1	IN	Wide-spread_expression	0.0526329
NRAS	IN	Wide-spread_expression	0.0697255
NRBF2	IN	Wide-spread_expression	0.0745633
NRBP1	IN	Wide-spread_expression	0.0295237
NRBP2	IN	Wide-spread_expression	0.072811
NRCAM	IN	Wide-spread_expression	0.075747
NRDC	IN	Wide-spread_expression	0.0213041
NRDE2	IN	Wide-spread_expression	0.0491314
NREP	IN	Wide-spread_expression	0.227105
NRF1	IN	Wide-spread_expression	0.0395784
NRG1	IN	Wide-spread_expression	0.393584
NRG2	IN	Wide-spread_expression	0.0312899
NRG3	IN	Wide-spread_expression	0.0239473
NRG4	IN	Wide-spread_expression	0.20314
NRGN	IN	Wide-spread_expression	0.25128
NRIP1	IN	Wide-spread_expression	0.155726
NRIP2	IN	Wide-spread_expression	0.240867
NRIP3	IN	Wide-spread_expression	0.215346
NRK	IN	Weak_expresssion	0.87212
NRL	IN	Wide-spread_expression	0.113436
NRN1	IN	Wide-spread_expression	0.376004
NRP1	IN	Wide-spread_expression	0.593886
NRP2	IN	Wide-spread_expression	0.55128
NRSN1	IN	Wide-spread_expression	0.124859
NRSN2	IN	Wide-spread_expression	0.0188165
NRTN	IN	Wide-spread_expression	0.457435
NRXN1	IN	Wide-spread_expression	0.119181
NRXN2	IN	Wide-spread_expression	0.0770138
NRXN3	IN	Wide-spread_expression	0.0773611
NSA2	IN	Wide-spread_expression	0.0375244
NSD1	IN	Wide-spread_expression	0.0317581
NSD2	IN	Wide-spread_expression	0.0197299
NSD3	IN	Wide-spread_expression	0.0173849
NSDHL	IN	Wide-spread_expression	0.127808
NSF	IN	Wide-spread_expression	0.0775851
NSFL1C	IN	Wide-spread_expression	0.053243
NSG1	IN	Wide-spread_expression	0.100982
NSG2	IN	Wide-spread_expression	0.104341
NSL1	IN	Wide-spread_expression	0.0132145
NSMAF	IN	Wide-spread_expression	0.0660803
NSMCE1	IN	Wide-spread_expression	0.0458835
NSMCE2	IN	Wide-spread_expression	0.0592912
NSMCE4A	IN	Wide-spread_expression	0.104726
NSMF	IN	Wide-spread_expression	0.111122
NSRP1	IN	Wide-spread_expression	0.0246289
NSUN2	IN	Wide-spread_expression	0.0616202
NSUN3	IN	Wide-spread_expression	0.0676669
NSUN4	IN	Wide-spread_expression	0.05184
NSUN5	IN	Wide-spread_expression	0.159514
NSUN6	IN	Wide-spread_expression	0.0674441
NSUN7	IN	Wide-spread_expression	0.461393
NT5C	IN	Wide-spread_expression	0.406477
NT5C1A	IN	Wide-spread_expression	0.151318
NT5C2	IN	Wide-spread_expression	0.0576255
NT5C3A	IN	Wide-spread_expression	0.0294298
NT5C3B	IN	Wide-spread_expression	0.0673734
NT5DC1	IN	Wide-spread_expression	0.115971
NT5DC2	IN	Weak_expresssion	0.910241
NT5DC3	IN	Wide-spread_expression	0.179482
NT5E	IN	Wide-spread_expression	0.243938
NT5M	IN	Wide-spread_expression	0.0977193
NTAN1	IN	Wide-spread_expression	0.226717
NTAQ1	IN	Wide-spread_expression	0.14054
NTF3	IN	Specific_expression	0.968001
NTHL1	IN	Wide-spread_expression	0.0698891
NTM	IN	Wide-spread_expression	0.0899547
NTMT1	IN	Wide-spread_expression	0.0543724
NTN1	IN	Wide-spread_expression	0.154878
NTN4	IN	Wide-spread_expression	0.16944
NTN5	IN	Wide-spread_expression	0.585064
NTNG1	IN	Wide-spread_expression	0.468945
NTNG2	IN	Wide-spread_expression	0.428521
NTPCR	IN	Wide-spread_expression	0.162198
NTRK2	IN	Wide-spread_expression	0.0358278
NTRK3	IN	Wide-spread_expression	0.0748534
NTSR1	IN	Wide-spread_expression	0.714457
NTSR2	IN	Weak_expresssion	0.856285
NUAK1	IN	Wide-spread_expression	0.180476
NUB1	IN	Wide-spread_expression	0.0789194
NUBP1	IN	Wide-spread_expression	0.0489085
NUBP2	IN	Wide-spread_expression	0.0744039
NUBPL	IN	Wide-spread_expression	0.0650024
NUCB1	IN	Wide-spread_expression	0.0219757
NUCB2	IN	Wide-spread_expression	0.0657609
NUCKS1	IN	Wide-spread_expression	0.0255711
NUDC	IN	Wide-spread_expression	0.0420781
NUDCD1	IN	Wide-spread_expression	0.0876482
NUDCD2	IN	Wide-spread_expression	0.0400508
NUDCD3	IN	Wide-spread_expression	0.0170812
NUDT1	IN	Weak_expresssion	1
NUDT10	IN	Wide-spread_expression	0.441459
NUDT11	IN	Wide-spread_expression	0.245554
NUDT12	IN	Wide-spread_expression	0.106062
NUDT13	IN	Wide-spread_expression	0.0830541
NUDT15	IN	Wide-spread_expression	0.0606554
NUDT16	IN	Wide-spread_expression	0.363332
NUDT16L1	IN	Wide-spread_expression	0.0713281
NUDT17	IN	Wide-spread_expression	0.411637
NUDT18	IN	Wide-spread_expression	0.806553
NUDT19	IN	Wide-spread_expression	0.048609
NUDT2	IN	Wide-spread_expression	0.0701483
NUDT21	IN	Wide-spread_expression	0.0962216
NUDT22	IN	Wide-spread_expression	0.216172
NUDT3	IN	Wide-spread_expression	0.0478383
NUDT4	IN	Wide-spread_expression	0.189634
NUDT5	IN	Wide-spread_expression	0.0241725
NUDT6	IN	Wide-spread_expression	0.10118
NUDT7	IN	Wide-spread_expression	0.265989
NUDT9	IN	Wide-spread_expression	0.0596175
NUF2	IN	Wide-spread_expression	0.144627
NUFIP1	IN	Wide-spread_expression	0.0427104
NUFIP2	IN	Wide-spread_expression	0.030645
NUGGC	IN	Weak_expresssion	1
NUMA1	IN	Wide-spread_expression	0.0651822
NUMB	IN	Wide-spread_expression	0.106769
NUMBL	IN	Wide-spread_expression	0.137476
NUP107	IN	Wide-spread_expression	0.0414089
NUP133	IN	Wide-spread_expression	0.0159296
NUP153	IN	Wide-spread_expression	0.0163897
NUP155	IN	Wide-spread_expression	0.0235187
NUP160	IN	Wide-spread_expression	0.0244266
NUP188	IN	Wide-spread_expression	0.0272236
NUP205	IN	Wide-spread_expression	0.0795021
NUP210	IN	Wide-spread_expression	0.0514384
NUP210L	IN	Wide-spread_expression	0.12192
NUP214	IN	Wide-spread_expression	0.0348421
NUP35	IN	Wide-spread_expression	0.0795547
NUP37	IN	Wide-spread_expression	0.0524306
NUP42	IN	Wide-spread_expression	0.0408503
NUP43	IN	Wide-spread_expression	0.116618
NUP50	IN	Wide-spread_expression	0.045995
NUP54	IN	Wide-spread_expression	0.0278688
NUP58	IN	Wide-spread_expression	0.0220876
NUP62CL	IN	Weak_expresssion	0.956518
NUP85	IN	Wide-spread_expression	0.0284185
NUP88	IN	Wide-spread_expression	0.0200286
NUP93	IN	Wide-spread_expression	0.0681592
NUP98	IN	Wide-spread_expression	0.018111
NUS1	IN	Wide-spread_expression	0.053451
NUTF2	IN	Wide-spread_expression	0.0211778
NUTM2E	IN	Wide-spread_expression	0.110286
NUTM2G	IN	Wide-spread_expression	0.449493
NVL	IN	Wide-spread_expression	0.0304906
NWD1	IN	Wide-spread_expression	0.0955813
NWD2	IN	Wide-spread_expression	0.394914
NXF1	IN	Wide-spread_expression	0.050856
NXN	IN	Wide-spread_expression	0.148243
NXNL2	IN	Wide-spread_expression	0.304457
NXPE1	IN	Wide-spread_expression	0.0724058
NXPE3	IN	Wide-spread_expression	0.031822
NXPH1	IN	Wide-spread_expression	0.150803
NXPH2	IN	Wide-spread_expression	0.293149
NXPH3	IN	Wide-spread_expression	0.753185
NXPH4	IN	Weak_expresssion	0.960621
NXT1	IN	Wide-spread_expression	0.481049
NYAP1	IN	Wide-spread_expression	0.0655341
NYAP2	IN	Wide-spread_expression	0.170381
NYNRIN	IN	Wide-spread_expression	0.196297
OAF	IN	Wide-spread_expression	0.827418
OARD1	IN	Wide-spread_expression	0.0436449
OAS1	IN	Wide-spread_expression	0.580053
OAS3	IN	Wide-spread_expression	0.780124
OAT	IN	Wide-spread_expression	0.0680284
OAZ2	IN	Wide-spread_expression	0.0358961
OBI1	IN	Wide-spread_expression	0.0519363
OBSCN	IN	Wide-spread_expression	0.322489
OBSL1	IN	Wide-spread_expression	0.068075
OCA2	IN	Wide-spread_expression	0.305739
OCEL1	IN	Wide-spread_expression	0.170132
OCIAD1	IN	Wide-spread_expression	0.0176798
OCIAD2	IN	Wide-spread_expression	0.248701
OCLN	IN	Wide-spread_expression	0.231185
OCM	IN	Wide-spread_expression	0.665722
OCRL	IN	Wide-spread_expression	0.067331
ODAD1	IN	Weak_expresssion	0.954908
ODAD2	IN	Wide-spread_expression	0.349448
ODAD3	IN	Wide-spread_expression	0.545877
ODAD4	IN	Wide-spread_expression	0.153378
ODAPH	IN	Wide-spread_expression	0.848862
ODC1	IN	Wide-spread_expression	0.194377
ODF2	IN	Wide-spread_expression	0.0683283
ODF2L	IN	Wide-spread_expression	0.0517341
ODR4	IN	Wide-spread_expression	0.0143157
OFD1	IN	Wide-spread_expression	0.0225769
OGA	IN	Wide-spread_expression	0.0570338
OGDH	IN	Wide-spread_expression	0.0833331
OGDHL	IN	Wide-spread_expression	0.112533
OGFOD1	IN	Wide-spread_expression	0.0273808
OGFOD3	IN	Wide-spread_expression	0.048403
OGFR	IN	Wide-spread_expression	0.067273
OGFRL1	IN	Wide-spread_expression	0.0964022
OGG1	IN	Wide-spread_expression	0.045245
OGN	IN	Wide-spread_expression	0.0866702
OGT	IN	Wide-spread_expression	0.0178917
OIP5	IN	Wide-spread_expression	0.0957021
OIT3	IN	Weak_expresssion	0.932303
OLA1	IN	Wide-spread_expression	0.040149
OLFM1	IN	Wide-spread_expression	0.177491
OLFM2	IN	Wide-spread_expression	0.0827688
OLFM3	IN	Wide-spread_expression	0.331446
OLFML2A	IN	Weak_expresssion	0.863079
OLFML2B	IN	Wide-spread_expression	0.615259
OLIG1	IN	Wide-spread_expression	0.221844
OLIG2	IN	Wide-spread_expression	0.674093
OMD	IN	Wide-spread_expression	0.077993
OMG	IN	Wide-spread_expression	0.0765441
ONECUT2	IN	Weak_expresssion	0.884899
OOSP3	IN	Wide-spread_expression	0.408896
OPA1	IN	Wide-spread_expression	0.0377753
OPA3	IN	Wide-spread_expression	0.0789724
OPALIN	IN	Wide-spread_expression	0.273269
OPCML	IN	Wide-spread_expression	0.0857459
OPHN1	IN	Wide-spread_expression	0.14783
OPLAH	IN	Weak_expresssion	1
OPN1SW	IN	Weak_expresssion	0.864113
OPN3	IN	Wide-spread_expression	0.448774
OPN4	IN	Wide-spread_expression	0.755566
OPN5	IN	Wide-spread_expression	0.439576
OPRD1	IN	Wide-spread_expression	0.571416
OPRK1	IN	Wide-spread_expression	0.481062
OPRL1	IN	Wide-spread_expression	0.59928
OPRM1	IN	Wide-spread_expression	0.46083
OPTN	IN	Wide-spread_expression	0.0676873
OR10A2	IN	Wide-spread_expression	0.844697
OR2AG1	IN	Weak_expresssion	0.96907
OR2AG2	IN	Wide-spread_expression	0.848843
OR2AK2	IN	Weak_expresssion	1
OR2H2	IN	Weak_expresssion	1
OR2L13	IN	Wide-spread_expression	0.503711
OR2L2	IN	Wide-spread_expression	0.207161
OR2L3	IN	Wide-spread_expression	0.233994
OR2L5	IN	Wide-spread_expression	0.242893
OR2M2	IN	Weak_expresssion	0.875584
OR2M3	IN	Wide-spread_expression	0.66395
OR2M4	IN	Wide-spread_expression	0.510983
OR2T12	IN	Wide-spread_expression	0.62925
OR2T6	IN	Weak_expresssion	1
OR3A2	IN	Wide-spread_expression	0.0940614
OR4N2	IN	Weak_expresssion	1
OR6A2	IN	Wide-spread_expression	0.747731
OR9Q1	IN	Wide-spread_expression	0.337796
ORAI1	IN	Wide-spread_expression	0.548989
ORAI2	IN	Wide-spread_expression	0.0813231
ORC1	IN	Wide-spread_expression	0.472091
ORC2	IN	Wide-spread_expression	0.0348304
ORC3	IN	Wide-spread_expression	0.0451684
ORC4	IN	Wide-spread_expression	0.0191246
ORC5	IN	Wide-spread_expression	0.0281428
ORC6	IN	Wide-spread_expression	0.275364
ORMDL1	IN	Wide-spread_expression	0.0789318
ORMDL2	IN	Wide-spread_expression	0.539455
ORMDL3	IN	Wide-spread_expression	0.15787
OS9	IN	Wide-spread_expression	0.036741
OSBP	IN	Wide-spread_expression	0.0410999
OSBP2	IN	Wide-spread_expression	0.0406449
OSBPL10	IN	Wide-spread_expression	0.149006
OSBPL11	IN	Wide-spread_expression	0.0261559
OSBPL1A	IN	Wide-spread_expression	0.110876
OSBPL2	IN	Wide-spread_expression	0.0639933
OSBPL3	IN	Wide-spread_expression	0.128719
OSBPL5	IN	Wide-spread_expression	0.107917
OSBPL6	IN	Wide-spread_expression	0.10167
OSBPL7	IN	Wide-spread_expression	0.114871
OSBPL8	IN	Wide-spread_expression	0.0713101
OSBPL9	IN	Wide-spread_expression	0.0468445
OSCAR	IN	Wide-spread_expression	0.640549
OSCP1	IN	Wide-spread_expression	0.0686256
OSER1	IN	Wide-spread_expression	0.0423835
OSGEP	IN	Wide-spread_expression	0.0330931
OSGEPL1	IN	Wide-spread_expression	0.0402856
OSGIN1	IN	Weak_expresssion	1
OSGIN2	IN	Wide-spread_expression	0.123905
OSMR	IN	Wide-spread_expression	0.0847466
OST4	IN	Wide-spread_expression	0.0783136
OSTC	IN	Wide-spread_expression	0.0591786
OSTF1	IN	Wide-spread_expression	0.322163
OSTM1	IN	Wide-spread_expression	0.183985
OSTN	IN	Wide-spread_expression	0.645575
OTOA	IN	Wide-spread_expression	0.272307
OTOF	IN	Specific_expression	0.937053
OTOGL	IN	Wide-spread_expression	0.478315
OTUB1	IN	Wide-spread_expression	0.0498189
OTUB2	IN	Wide-spread_expression	0.290256
OTUD1	IN	Wide-spread_expression	0.226266
OTUD3	IN	Wide-spread_expression	0.0280083
OTUD4	IN	Wide-spread_expression	0.0336688
OTUD5	IN	Wide-spread_expression	0.0405375
OTUD6B	IN	Wide-spread_expression	0.0488062
OTUD7A	IN	Wide-spread_expression	0.0437095
OTUD7B	IN	Wide-spread_expression	0.0919615
OTULIN	IN	Wide-spread_expression	0.0264673
OTULINL	IN	Wide-spread_expression	0.281534
OVCH1	IN	Wide-spread_expression	0.438712
OVCH2	IN	Weak_expresssion	0.926181
OVGP1	IN	Wide-spread_expression	0.119628
OVOL2	IN	Wide-spread_expression	0.303427
OVOL3	IN	Weak_expresssion	1
OXA1L	IN	Wide-spread_expression	0.056705
OXCT1	IN	Wide-spread_expression	0.0665441
OXLD1	IN	Wide-spread_expression	0.178571
OXNAD1	IN	Wide-spread_expression	0.10312
OXR1	IN	Wide-spread_expression	0.146752
OXSM	IN	Wide-spread_expression	0.0818491
OXSR1	IN	Wide-spread_expression	0.0206805
OXTR	IN	Wide-spread_expression	0.725127
P2RX4	IN	Wide-spread_expression	0.151451
P2RX6	IN	Wide-spread_expression	0.516595
P2RX7	IN	Wide-spread_expression	0.1243
P2RY1	IN	Wide-spread_expression	0.82796
P2RY11	IN	Wide-spread_expression	0.193103
P2RY12	IN	Wide-spread_expression	0.197056
P2RY14	IN	Wide-spread_expression	0.200608
P2RY8	IN	Wide-spread_expression	0.205945
P3H1	IN	Wide-spread_expression	0.0569965
P3H2	IN	Wide-spread_expression	0.144724
P3H3	IN	Wide-spread_expression	0.0145354
P3H4	IN	Wide-spread_expression	0.278043
P3R3URF-PIK3R3	IN	Wide-spread_expression	0.647395
P4HA1	IN	Wide-spread_expression	0.0558417
P4HA2	IN	Wide-spread_expression	0.128888
P4HA3	IN	Wide-spread_expression	0.0598491
P4HB	IN	Wide-spread_expression	0.0605995
P4HTM	IN	Wide-spread_expression	0.041821
PA2G4	IN	Wide-spread_expression	0.0886463
PAAF1	IN	Wide-spread_expression	0.0786338
PABIR2	IN	Wide-spread_expression	0.111149
PABIR3	IN	Wide-spread_expression	0.150695
PABPC1	IN	Wide-spread_expression	0.0339338
PABPC1L	IN	Wide-spread_expression	0.144203
PABPC1L2A	IN	Wide-spread_expression	0.408431
PABPC1L2B	IN	Wide-spread_expression	0.287972
PABPC4	IN	Wide-spread_expression	0.0426884
PABPC5	IN	Wide-spread_expression	0.329592
PACC1	IN	Wide-spread_expression	0.0773076
PACRG	IN	Wide-spread_expression	0.116834
PACRGL	IN	Wide-spread_expression	0.0769154
PACS1	IN	Wide-spread_expression	0.0328031
PACS2	IN	Wide-spread_expression	0.031923
PACSIN1	IN	Wide-spread_expression	0.0534179
PACSIN2	IN	Wide-spread_expression	0.0941801
PACSIN3	IN	Wide-spread_expression	0.834591
PADI2	IN	Wide-spread_expression	0.299181
PADI4	IN	Wide-spread_expression	0.833462
PAF1	IN	Wide-spread_expression	0.147091
PAFAH1B1	IN	Wide-spread_expression	0.0106583
PAFAH1B2	IN	Wide-spread_expression	0.0430213
PAFAH1B3	IN	Wide-spread_expression	0.215783
PAFAH2	IN	Wide-spread_expression	0.138215
PAG1	IN	Wide-spread_expression	0.187468
PAH	IN	Wide-spread_expression	0.37327
PAICS	IN	Wide-spread_expression	0.0493759
PAIP1	IN	Wide-spread_expression	0.0377497
PAIP2	IN	Wide-spread_expression	0.0410947
PAIP2B	IN	Wide-spread_expression	0.170023
PAK1	IN	Wide-spread_expression	0.0455379
PAK1IP1	IN	Wide-spread_expression	0.0335305
PAK2	IN	Wide-spread_expression	0.0299134
PAK3	IN	Wide-spread_expression	0.0382012
PAK4	IN	Wide-spread_expression	0.0943153
PAK5	IN	Wide-spread_expression	0.071057
PAK6	IN	Wide-spread_expression	0.122374
PALB2	IN	Wide-spread_expression	0.0435869
PALD1	IN	Wide-spread_expression	0.703959
PALLD	IN	Wide-spread_expression	0.0562031
PALM	IN	Wide-spread_expression	0.0930769
PALM2AKAP2	IN	Wide-spread_expression	0.108058
PALM3	IN	Weak_expresssion	0.929131
PALMD	IN	Weak_expresssion	1
PAM	IN	Wide-spread_expression	0.122986
PAM16	IN	Wide-spread_expression	0.238072
PAMR1	IN	Wide-spread_expression	0.743302
PAN2	IN	Wide-spread_expression	0.0678644
PAN3	IN	Wide-spread_expression	0.0991686
PANK1	IN	Wide-spread_expression	0.112183
PANK2	IN	Wide-spread_expression	0.025403
PANK3	IN	Wide-spread_expression	0.0344702
PANK4	IN	Wide-spread_expression	0.155591
PANX1	IN	Wide-spread_expression	0.145738
PANX2	IN	Wide-spread_expression	0.0372516
PAPLN	IN	Wide-spread_expression	0.470578
PAPOLA	IN	Wide-spread_expression	0.0172581
PAPOLG	IN	Wide-spread_expression	0.0323509
PAPPA	IN	Wide-spread_expression	0.233812
PAPPA2	IN	Wide-spread_expression	0.0387379
PAPSS1	IN	Wide-spread_expression	0.109408
PAPSS2	IN	Wide-spread_expression	0.381378
PAQR3	IN	Wide-spread_expression	0.0663471
PAQR4	IN	Wide-spread_expression	0.456375
PAQR5	IN	Weak_expresssion	1
PAQR6	IN	Wide-spread_expression	0.406704
PAQR7	IN	Wide-spread_expression	0.0579623
PAQR9	IN	Wide-spread_expression	0.350309
PARD3	IN	Wide-spread_expression	0.104352
PARD3B	IN	Wide-spread_expression	0.353156
PARD6A	IN	Wide-spread_expression	0.233871
PARD6B	IN	Wide-spread_expression	0.0503937
PARD6G	IN	Wide-spread_expression	0.188604
PARG	IN	Wide-spread_expression	0.0239651
PARK7	IN	Wide-spread_expression	0.0844589
PARM1	IN	Wide-spread_expression	0.288628
PARN	IN	Wide-spread_expression	0.0433456
PARP1	IN	Wide-spread_expression	0.105753
PARP10	IN	Wide-spread_expression	0.293138
PARP11	IN	Wide-spread_expression	0.0596325
PARP12	IN	Wide-spread_expression	0.614639
PARP14	IN	Wide-spread_expression	0.545022
PARP16	IN	Wide-spread_expression	0.0424551
PARP2	IN	Wide-spread_expression	0.0596265
PARP3	IN	Wide-spread_expression	0.750605
PARP4	IN	Wide-spread_expression	0.655756
PARP6	IN	Wide-spread_expression	0.0344193
PARP8	IN	Wide-spread_expression	0.144467
PARP9	IN	Wide-spread_expression	0.635519
PARPBP	IN	Wide-spread_expression	0.132333
PARS2	IN	Wide-spread_expression	0.767951
PARVA	IN	Wide-spread_expression	0.10038
PARVB	IN	Wide-spread_expression	0.23459
PARVG	IN	Weak_expresssion	0.936568
PASK	IN	Wide-spread_expression	0.157001
PATE1	IN	Weak_expresssion	0.970438
PATE2	IN	Wide-spread_expression	0.7567
PATJ	IN	Wide-spread_expression	0.0536818
PATL1	IN	Wide-spread_expression	0.0265927
PATZ1	IN	Wide-spread_expression	0.13208
PAWR	IN	Wide-spread_expression	0.503192
PAX5	IN	Wide-spread_expression	0.76282
PAX6	IN	Wide-spread_expression	0.717725
PAX7	IN	Weak_expresssion	0.952799
PAX8	IN	Wide-spread_expression	0.384744
PAXBP1	IN	Wide-spread_expression	0.0288209
PAXIP1	IN	Wide-spread_expression	0.0590723
PAXX	IN	Wide-spread_expression	0.0323599
PBDC1	IN	Wide-spread_expression	0.180484
PBLD	IN	Wide-spread_expression	0.159839
PBOV1	IN	Wide-spread_expression	0.817601
PBRM1	IN	Wide-spread_expression	0.0168769
PBX1	IN	Wide-spread_expression	0.151728
PBX2	IN	Wide-spread_expression	0.139808
PBX3	IN	Wide-spread_expression	0.437894
PBX4	IN	Wide-spread_expression	0.266297
PBXIP1	IN	Wide-spread_expression	0.635081
PC	IN	Wide-spread_expression	0.136079
PCARE	IN	Weak_expresssion	1
PCBD1	IN	Wide-spread_expression	0.249496
PCBD2	IN	Wide-spread_expression	0.11918
PCBP1	IN	Wide-spread_expression	0.0811743
PCBP2	IN	Wide-spread_expression	0.0152605
PCBP3	IN	Wide-spread_expression	0.370144
PCBP4	IN	Wide-spread_expression	0.185453
PCCA	IN	Wide-spread_expression	0.0739295
PCCB	IN	Wide-spread_expression	0.0473787
PCDH1	IN	Wide-spread_expression	0.211048
PCDH10	IN	Wide-spread_expression	0.176063
PCDH11X	IN	Wide-spread_expression	0.371218
PCDH11Y	IN	Wide-spread_expression	0.266175
PCDH12	IN	Wide-spread_expression	0.128191
PCDH15	IN	Wide-spread_expression	0.264583
PCDH17	IN	Wide-spread_expression	0.227876
PCDH18	IN	Wide-spread_expression	0.650753
PCDH19	IN	Wide-spread_expression	0.147579
PCDH7	IN	Wide-spread_expression	0.158523
PCDH8	IN	Wide-spread_expression	0.480615
PCDH9	IN	Wide-spread_expression	0.134169
PCDHA1	IN	Wide-spread_expression	0.312376
PCDHB10	IN	Wide-spread_expression	0.256983
PCDHB11	IN	Wide-spread_expression	0.479579
PCDHB12	IN	Wide-spread_expression	0.329044
PCDHB13	IN	Wide-spread_expression	0.326069
PCDHB15	IN	Wide-spread_expression	0.413012
PCDHB2	IN	Wide-spread_expression	0.652467
PCDHB3	IN	Wide-spread_expression	0.371939
PCDHB4	IN	Wide-spread_expression	0.193303
PCDHB5	IN	Wide-spread_expression	0.431258
PCDHB6	IN	Wide-spread_expression	0.83512
PCDHB7	IN	Wide-spread_expression	0.808418
PCDHB9	IN	Wide-spread_expression	0.689758
PCDHGA1	IN	Wide-spread_expression	0.49626
PCED1A	IN	Wide-spread_expression	0.0959094
PCED1B	IN	Wide-spread_expression	0.44387
PCF11	IN	Wide-spread_expression	0.0279349
PCGF1	IN	Wide-spread_expression	0.612345
PCGF2	IN	Wide-spread_expression	0.0738494
PCGF3	IN	Wide-spread_expression	0.0248911
PCGF5	IN	Wide-spread_expression	0.0472246
PCGF6	IN	Wide-spread_expression	0.030166
PCID2	IN	Wide-spread_expression	0.0463302
PCIF1	IN	Wide-spread_expression	0.0750556
PCK2	IN	Wide-spread_expression	0.176784
PCLO	IN	Wide-spread_expression	0.0640021
PCM1	IN	Wide-spread_expression	0.0377468
PCMT1	IN	Wide-spread_expression	0.0487145
PCMTD1	IN	Wide-spread_expression	0.0415883
PCMTD2	IN	Wide-spread_expression	0.060391
PCNA	IN	Wide-spread_expression	0.183518
PCNP	IN	Wide-spread_expression	0.0256542
PCNT	IN	Wide-spread_expression	0.0774128
PCNX1	IN	Wide-spread_expression	0.0185862
PCNX2	IN	Wide-spread_expression	0.0561593
PCNX3	IN	Wide-spread_expression	0.0947834
PCNX4	IN	Wide-spread_expression	0.0298999
PCOLCE	IN	Wide-spread_expression	0.503309
PCOLCE2	IN	Weak_expresssion	0.866817
PCP4	IN	Wide-spread_expression	0.665874
PCP4L1	IN	Wide-spread_expression	0.164401
PCSK1	IN	Wide-spread_expression	0.68454
PCSK1N	IN	Wide-spread_expression	0.0710564
PCSK2	IN	Wide-spread_expression	0.19676
PCSK4	IN	Wide-spread_expression	0.280008
PCSK5	IN	Wide-spread_expression	0.322614
PCSK6	IN	Wide-spread_expression	0.157587
PCSK7	IN	Wide-spread_expression	0.0317704
PCTP	IN	Wide-spread_expression	0.287049
PCYOX1	IN	Wide-spread_expression	0.049198
PCYOX1L	IN	Wide-spread_expression	0.116945
PCYT1A	IN	Wide-spread_expression	0.0774255
PCYT1B	IN	Wide-spread_expression	0.320247
PCYT2	IN	Wide-spread_expression	0.193124
PDAP1	IN	Wide-spread_expression	0.0419709
PDC	IN	Wide-spread_expression	0.121889
PDCD10	IN	Wide-spread_expression	0.0636278
PDCD11	IN	Wide-spread_expression	0.0406283
PDCD1LG2	IN	Wide-spread_expression	0.241865
PDCD2	IN	Wide-spread_expression	0.0640208
PDCD2L	IN	Wide-spread_expression	0.325546
PDCD4	IN	Wide-spread_expression	0.0943935
PDCD5	IN	Wide-spread_expression	0.0330054
PDCD6IP	IN	Wide-spread_expression	0.0117622
PDCD7	IN	Wide-spread_expression	0.0442514
PDCL	IN	Wide-spread_expression	0.104467
PDCL2	IN	Specific_expression	0.926907
PDCL3	IN	Wide-spread_expression	0.141978
PDE10A	IN	Wide-spread_expression	0.0561156
PDE11A	IN	Weak_expresssion	1
PDE12	IN	Wide-spread_expression	0.0601444
PDE1A	IN	Wide-spread_expression	0.523058
PDE1B	IN	Wide-spread_expression	0.224731
PDE1C	IN	Wide-spread_expression	0.196116
PDE2A	IN	Wide-spread_expression	0.0919754
PDE3A	IN	Wide-spread_expression	0.358983
PDE3B	IN	Wide-spread_expression	0.116063
PDE4A	IN	Wide-spread_expression	0.0283395
PDE4B	IN	Wide-spread_expression	0.297495
PDE4D	IN	Wide-spread_expression	0.0928193
PDE4DIP	IN	Wide-spread_expression	0.0771392
PDE5A	IN	Wide-spread_expression	0.0560408
PDE6A	IN	Wide-spread_expression	0.719682
PDE6B	IN	Wide-spread_expression	0.131283
PDE6C	IN	Wide-spread_expression	0.292695
PDE6D	IN	Wide-spread_expression	0.0594064
PDE7A	IN	Wide-spread_expression	0.0514383
PDE7B	IN	Wide-spread_expression	0.241505
PDE8A	IN	Wide-spread_expression	0.0561197
PDE8B	IN	Wide-spread_expression	0.183313
PDE9A	IN	Wide-spread_expression	0.529593
PDGFA	IN	Wide-spread_expression	0.181983
PDGFB	IN	Wide-spread_expression	0.5692
PDGFC	IN	Wide-spread_expression	0.449883
PDGFD	IN	Wide-spread_expression	0.58686
PDGFRA	IN	Wide-spread_expression	0.684814
PDGFRB	IN	Wide-spread_expression	0.760502
PDGFRL	IN	Wide-spread_expression	0.416566
PDHA1	IN	Wide-spread_expression	0.123645
PDHB	IN	Wide-spread_expression	0.0873767
PDHX	IN	Wide-spread_expression	0.0281677
PDIA2	IN	Wide-spread_expression	0.157868
PDIA3	IN	Wide-spread_expression	0.039436
PDIA4	IN	Wide-spread_expression	0.188016
PDIA5	IN	Wide-spread_expression	0.220719
PDIA6	IN	Wide-spread_expression	0.0859272
PDIK1L	IN	Wide-spread_expression	0.0424272
PDK1	IN	Wide-spread_expression	0.0468818
PDK2	IN	Wide-spread_expression	0.0707717
PDK3	IN	Wide-spread_expression	0.121225
PDK4	IN	Wide-spread_expression	0.740268
PDLIM3	IN	Weak_expresssion	1
PDLIM4	IN	Weak_expresssion	0.910603
PDLIM5	IN	Wide-spread_expression	0.378728
PDLIM7	IN	Wide-spread_expression	0.0961826
PDP1	IN	Wide-spread_expression	0.25221
PDP2	IN	Wide-spread_expression	0.0440656
PDPK1	IN	Wide-spread_expression	0.019472
PDPN	IN	Specific_expression	0.91168
PDPR	IN	Wide-spread_expression	0.048167
PDRG1	IN	Wide-spread_expression	0.121105
PDS5A	IN	Wide-spread_expression	0.027927
PDS5B	IN	Wide-spread_expression	0.0758981
PDSS1	IN	Wide-spread_expression	0.206676
PDSS2	IN	Wide-spread_expression	0.0335637
PDXDC1	IN	Wide-spread_expression	0.0454728
PDXK	IN	Wide-spread_expression	0.0354532
PDYN	IN	Weak_expresssion	0.979565
PDZD11	IN	Wide-spread_expression	0.423688
PDZD2	IN	Wide-spread_expression	0.21969
PDZD4	IN	Wide-spread_expression	0.082288
PDZD7	IN	Wide-spread_expression	0.19903
PDZD8	IN	Wide-spread_expression	0.0435292
PDZD9	IN	Wide-spread_expression	0.255599
PDZK1	IN	Wide-spread_expression	0.137559
PDZRN3	IN	Wide-spread_expression	0.0707393
PDZRN4	IN	Wide-spread_expression	0.369446
PEA15	IN	Wide-spread_expression	0.0763565
PEAK1	IN	Wide-spread_expression	0.0638333
PEBP1	IN	Wide-spread_expression	0.0559496
PEBP4	IN	Wide-spread_expression	0.163616
PECAM1	IN	Wide-spread_expression	0.398378
PECR	IN	Wide-spread_expression	0.141776
PEF1	IN	Wide-spread_expression	0.130142
PEG10	IN	Wide-spread_expression	0.210611
PELI1	IN	Wide-spread_expression	0.188015
PELI2	IN	Wide-spread_expression	0.260131
PELI3	IN	Wide-spread_expression	0.0875293
PELP1	IN	Wide-spread_expression	0.0211742
PEMT	IN	Wide-spread_expression	0.105186
PENK	IN	Weak_expresssion	0.904423
PEPD	IN	Wide-spread_expression	0.135981
PER1	IN	Wide-spread_expression	0.0651427
PER2	IN	Wide-spread_expression	0.129048
PER3	IN	Wide-spread_expression	0.0574006
PERP	IN	Wide-spread_expression	0.717131
PES1	IN	Wide-spread_expression	0.120978
PEX1	IN	Wide-spread_expression	0.027714
PEX10	IN	Wide-spread_expression	0.117314
PEX11A	IN	Wide-spread_expression	0.118278
PEX11B	IN	Wide-spread_expression	0.0256176
PEX11G	IN	Wide-spread_expression	0.239715
PEX12	IN	Wide-spread_expression	0.316399
PEX13	IN	Wide-spread_expression	0.0295507
PEX14	IN	Wide-spread_expression	0.0589431
PEX16	IN	Wide-spread_expression	0.119787
PEX2	IN	Wide-spread_expression	0.0874739
PEX3	IN	Wide-spread_expression	0.0496259
PEX5	IN	Wide-spread_expression	0.0507793
PEX5L	IN	Wide-spread_expression	0.127701
PEX6	IN	Wide-spread_expression	0.0233998
PEX7	IN	Wide-spread_expression	0.0651196
PFAS	IN	Wide-spread_expression	0.0900392
PFDN1	IN	Wide-spread_expression	0.0292398
PFDN2	IN	Wide-spread_expression	0.0715307
PFDN4	IN	Wide-spread_expression	0.0571256
PFDN6	IN	Wide-spread_expression	0.0875762
PFKFB1	IN	Wide-spread_expression	0.277641
PFKFB2	IN	Wide-spread_expression	0.198441
PFKFB3	IN	Wide-spread_expression	0.204777
PFKFB4	IN	Wide-spread_expression	0.125254
PFKL	IN	Wide-spread_expression	0.10565
PFKM	IN	Wide-spread_expression	0.0792729
PFKP	IN	Wide-spread_expression	0.0744005
PFN1	IN	Wide-spread_expression	0.128976
PFN2	IN	Wide-spread_expression	0.107768
PFN4	IN	Wide-spread_expression	0.0921804
PGAM1	IN	Wide-spread_expression	0.0587088
PGAM2	IN	Wide-spread_expression	0.457346
PGAM5	IN	Wide-spread_expression	0.156685
PGAP1	IN	Wide-spread_expression	0.0644045
PGAP2	IN	Wide-spread_expression	0.0841158
PGAP3	IN	Wide-spread_expression	0.0959721
PGAP4	IN	Wide-spread_expression	0.060699
PGAP6	IN	Wide-spread_expression	0.156525
PGBD1	IN	Wide-spread_expression	0.0275297
PGBD2	IN	Wide-spread_expression	0.141334
PGBD4	IN	Wide-spread_expression	0.203625
PGBD5	IN	Wide-spread_expression	0.112441
PGD	IN	Wide-spread_expression	0.0679536
PGGT1B	IN	Wide-spread_expression	0.0380633
PGK1	IN	Wide-spread_expression	0.0913285
PGLS	IN	Wide-spread_expression	0.0590142
PGLYRP1	IN	Wide-spread_expression	0.15185
PGLYRP2	IN	Wide-spread_expression	0.318894
PGM1	IN	Wide-spread_expression	0.109524
PGM2	IN	Wide-spread_expression	0.125626
PGM2L1	IN	Wide-spread_expression	0.145105
PGM3	IN	Wide-spread_expression	0.0357068
PGM5	IN	Wide-spread_expression	0.174204
PGP	IN	Wide-spread_expression	0.0451313
PGPEP1	IN	Wide-spread_expression	0.0577583
PGRMC1	IN	Wide-spread_expression	0.104066
PGRMC2	IN	Wide-spread_expression	0.0633022
PGS1	IN	Wide-spread_expression	0.0432692
PHACTR1	IN	Wide-spread_expression	0.0579454
PHACTR2	IN	Wide-spread_expression	0.158588
PHACTR3	IN	Wide-spread_expression	0.060936
PHACTR4	IN	Wide-spread_expression	0.0267281
PHAX	IN	Wide-spread_expression	0.0533918
PHB	IN	Wide-spread_expression	0.070324
PHB2	IN	Wide-spread_expression	0.0630298
PHC1	IN	Wide-spread_expression	0.039033
PHC2	IN	Wide-spread_expression	0.0687453
PHC3	IN	Wide-spread_expression	0.0158968
PHETA1	IN	Wide-spread_expression	0.623433
PHEX	IN	Wide-spread_expression	0.176519
PHF1	IN	Wide-spread_expression	0.0814672
PHF10	IN	Wide-spread_expression	0.0466765
PHF11	IN	Wide-spread_expression	0.033655
PHF12	IN	Wide-spread_expression	0.0310824
PHF13	IN	Wide-spread_expression	0.190437
PHF14	IN	Wide-spread_expression	0.0604869
PHF19	IN	Wide-spread_expression	0.344623
PHF2	IN	Wide-spread_expression	0.0352112
PHF20	IN	Wide-spread_expression	0.0389764
PHF20L1	IN	Wide-spread_expression	0.114256
PHF21A	IN	Wide-spread_expression	0.0364961
PHF21B	IN	Wide-spread_expression	0.174627
PHF23	IN	Wide-spread_expression	0.199195
PHF24	IN	Wide-spread_expression	0.356133
PHF3	IN	Wide-spread_expression	0.0413043
PHF5A	IN	Wide-spread_expression	0.105435
PHF6	IN	Wide-spread_expression	0.0403958
PHF7	IN	Wide-spread_expression	0.255957
PHF8	IN	Wide-spread_expression	0.0491212
PHGDH	IN	Wide-spread_expression	0.353927
PHIP	IN	Wide-spread_expression	0.0372943
PHKA1	IN	Wide-spread_expression	0.353826
PHKA2	IN	Wide-spread_expression	0.0216798
PHKB	IN	Wide-spread_expression	0.110411
PHKG1	IN	Wide-spread_expression	0.0529685
PHKG2	IN	Wide-spread_expression	0.0749584
PHLDA1	IN	Wide-spread_expression	0.370258
PHLDA2	IN	Weak_expresssion	1
PHLDA3	IN	Wide-spread_expression	0.2267
PHLDB1	IN	Wide-spread_expression	0.101163
PHLDB2	IN	Wide-spread_expression	0.718435
PHLDB3	IN	Wide-spread_expression	0.215025
PHLPP1	IN	Wide-spread_expression	0.0768562
PHLPP2	IN	Wide-spread_expression	0.0142689
PHOSPHO1	IN	Weak_expresssion	0.935851
PHPT1	IN	Wide-spread_expression	0.0847637
PHRF1	IN	Wide-spread_expression	0.0275453
PHTF1	IN	Wide-spread_expression	0.0433605
PHTF2	IN	Wide-spread_expression	0.0480058
PHYH	IN	Wide-spread_expression	0.231183
PHYHD1	IN	Wide-spread_expression	0.380596
PHYHIP	IN	Wide-spread_expression	0.0596832
PHYHIPL	IN	Wide-spread_expression	0.124157
PHYKPL	IN	Wide-spread_expression	0.0379483
PI15	IN	Wide-spread_expression	0.472703
PI16	IN	Weak_expresssion	1
PI4K2A	IN	Wide-spread_expression	0.118475
PI4K2B	IN	Wide-spread_expression	0.168736
PI4KA	IN	Wide-spread_expression	0.0320656
PI4KB	IN	Wide-spread_expression	0.0254126
PIANP	IN	Wide-spread_expression	0.0488197
PIAS1	IN	Wide-spread_expression	0.0394815
PIAS2	IN	Wide-spread_expression	0.0158301
PIAS3	IN	Wide-spread_expression	0.23103
PIAS4	IN	Wide-spread_expression	0.0811507
PIBF1	IN	Wide-spread_expression	0.0478001
PICALM	IN	Wide-spread_expression	0.0322215
PICK1	IN	Wide-spread_expression	0.0956701
PID1	IN	Wide-spread_expression	0.256421
PIDD1	IN	Wide-spread_expression	0.13916
PIEZO1	IN	Wide-spread_expression	0.45585
PIEZO2	IN	Wide-spread_expression	0.507787
PIF1	IN	Weak_expresssion	0.934843
PIFO	IN	Weak_expresssion	0.859302
PIGA	IN	Wide-spread_expression	0.292599
PIGB	IN	Wide-spread_expression	0.0282613
PIGC	IN	Wide-spread_expression	0.0523573
PIGF	IN	Wide-spread_expression	0.0444486
PIGG	IN	Wide-spread_expression	0.0357733
PIGH	IN	Wide-spread_expression	0.0628949
PIGK	IN	Wide-spread_expression	0.0307002
PIGL	IN	Wide-spread_expression	0.0363944
PIGN	IN	Wide-spread_expression	0.0431929
PIGO	IN	Wide-spread_expression	0.0984962
PIGP	IN	Wide-spread_expression	0.0774719
PIGQ	IN	Wide-spread_expression	0.0810888
PIGT	IN	Wide-spread_expression	0.0525113
PIGU	IN	Wide-spread_expression	0.0318234
PIGV	IN	Wide-spread_expression	0.147637
PIGW	IN	Wide-spread_expression	0.362579
PIGX	IN	Wide-spread_expression	0.0594324
PIGZ	IN	Wide-spread_expression	0.130436
PIH1D1	IN	Wide-spread_expression	0.0666847
PIH1D2	IN	Wide-spread_expression	0.698816
PIK3AP1	IN	Wide-spread_expression	0.550433
PIK3C2A	IN	Wide-spread_expression	0.04412
PIK3C2B	IN	Wide-spread_expression	0.0926335
PIK3C2G	IN	Wide-spread_expression	0.388833
PIK3C3	IN	Wide-spread_expression	0.0840492
PIK3CA	IN	Wide-spread_expression	0.0540723
PIK3CB	IN	Wide-spread_expression	0.023833
PIK3CD	IN	Wide-spread_expression	0.216826
PIK3IP1	IN	Wide-spread_expression	0.128068
PIK3R1	IN	Wide-spread_expression	0.167668
PIK3R3	IN	Wide-spread_expression	0.253726
PIK3R4	IN	Wide-spread_expression	0.0797267
PIK3R6	IN	Wide-spread_expression	0.819631
PIKFYVE	IN	Wide-spread_expression	0.0208089
PILRA	IN	Wide-spread_expression	0.0332756
PIM1	IN	Wide-spread_expression	0.398726
PIM2	IN	Wide-spread_expression	0.401639
PIM3	IN	Wide-spread_expression	0.143099
PIN1	IN	Wide-spread_expression	0.0352343
PIN4	IN	Wide-spread_expression	0.0162791
PINK1	IN	Wide-spread_expression	0.0687799
PINLYP	IN	Wide-spread_expression	0.206858
PIP4K2A	IN	Wide-spread_expression	0.118069
PIP4K2B	IN	Wide-spread_expression	0.0340812
PIP4K2C	IN	Wide-spread_expression	0.0948141
PIP4P1	IN	Wide-spread_expression	0.110988
PIP4P2	IN	Wide-spread_expression	0.062963
PIP5K1A	IN	Wide-spread_expression	0.0200138
PIP5K1B	IN	Wide-spread_expression	0.143404
PIP5K1C	IN	Wide-spread_expression	0.0481606
PIP5KL1	IN	Wide-spread_expression	0.309006
PIPOX	IN	Wide-spread_expression	0.181314
PIR	IN	Wide-spread_expression	0.0944976
PISD	IN	Wide-spread_expression	0.0363619
PITHD1	IN	Wide-spread_expression	0.0880953
PITPNA	IN	Wide-spread_expression	0.0583341
PITPNB	IN	Wide-spread_expression	0.0405928
PITPNC1	IN	Wide-spread_expression	0.0470603
PITPNM1	IN	Wide-spread_expression	0.186064
PITPNM2	IN	Wide-spread_expression	0.106509
PITPNM3	IN	Wide-spread_expression	0.107284
PITRM1	IN	Wide-spread_expression	0.0469913
PIWIL2	IN	Wide-spread_expression	0.101619
PIWIL3	IN	Wide-spread_expression	0.695643
PIWIL4	IN	Wide-spread_expression	0.107322
PJA1	IN	Wide-spread_expression	0.167966
PJA2	IN	Wide-spread_expression	0.0258861
PJVK	IN	Wide-spread_expression	0.176204
PKD1	IN	Wide-spread_expression	0.033318
PKD1L1	IN	Wide-spread_expression	0.0374646
PKD1L3	IN	Wide-spread_expression	0.173061
PKD2	IN	Wide-spread_expression	0.102848
PKD2L2	IN	Wide-spread_expression	0.116354
PKDCC	IN	Wide-spread_expression	0.342647
PKHD1	IN	Wide-spread_expression	0.222251
PKIA	IN	Wide-spread_expression	0.0490855
PKIB	IN	Wide-spread_expression	0.374017
PKIG	IN	Wide-spread_expression	0.0672167
PKLR	IN	Wide-spread_expression	0.544021
PKM	IN	Wide-spread_expression	0.0415005
PKN1	IN	Wide-spread_expression	0.0848304
PKN2	IN	Wide-spread_expression	0.0580358
PKNOX1	IN	Wide-spread_expression	0.0615633
PKNOX2	IN	Wide-spread_expression	0.119872
PKP2	IN	Wide-spread_expression	0.4113
PKP4	IN	Wide-spread_expression	0.0778918
PLA2G10	IN	Weak_expresssion	0.993751
PLA2G12A	IN	Wide-spread_expression	0.0736542
PLA2G15	IN	Wide-spread_expression	0.183797
PLA2G2C	IN	Wide-spread_expression	0.820658
PLA2G4A	IN	Specific_expression	0.97903
PLA2G4C	IN	Wide-spread_expression	0.109629
PLA2G6	IN	Wide-spread_expression	0.091677
PLA2G7	IN	Wide-spread_expression	0.726326
PLA2R1	IN	Wide-spread_expression	0.189125
PLAA	IN	Wide-spread_expression	0.0169253
PLAAT1	IN	Wide-spread_expression	0.0708482
PLAAT3	IN	Wide-spread_expression	0.384365
PLAAT5	IN	Wide-spread_expression	0.616354
PLAC1	IN	Wide-spread_expression	0.155623
PLAC8	IN	Wide-spread_expression	0.169327
PLAC8L1	IN	Wide-spread_expression	0.107962
PLAC9	IN	Weak_expresssion	1
PLAG1	IN	Wide-spread_expression	0.0193479
PLAGL1	IN	Wide-spread_expression	0.169695
PLAGL2	IN	Wide-spread_expression	0.0713227
PLAT	IN	Wide-spread_expression	0.561724
PLAUR	IN	Wide-spread_expression	0.164102
PLB1	IN	Wide-spread_expression	0.417361
PLBD1	IN	Weak_expresssion	0.87012
PLBD2	IN	Wide-spread_expression	0.0679078
PLCB1	IN	Wide-spread_expression	0.0608248
PLCB2	IN	Wide-spread_expression	0.760714
PLCB3	IN	Wide-spread_expression	0.757289
PLCB4	IN	Wide-spread_expression	0.139861
PLCD1	IN	Wide-spread_expression	0.462782
PLCD3	IN	Wide-spread_expression	0.31995
PLCD4	IN	Wide-spread_expression	0.152335
PLCE1	IN	Wide-spread_expression	0.148401
PLCG1	IN	Wide-spread_expression	0.0484303
PLCG2	IN	Weak_expresssion	0.902147
PLCH1	IN	Wide-spread_expression	0.438599
PLCH2	IN	Wide-spread_expression	0.222029
PLCL1	IN	Wide-spread_expression	0.380865
PLCL2	IN	Wide-spread_expression	0.0877015
PLCXD1	IN	Wide-spread_expression	0.0683285
PLCXD2	IN	Wide-spread_expression	0.275025
PLCXD3	IN	Wide-spread_expression	0.284977
PLD1	IN	Wide-spread_expression	0.488883
PLD2	IN	Wide-spread_expression	0.33702
PLD3	IN	Wide-spread_expression	0.0145347
PLD5	IN	Wide-spread_expression	0.22265
PLD5P1	IN	Wide-spread_expression	0.0507721
PLD6	IN	Wide-spread_expression	0.191318
PLEC	IN	Wide-spread_expression	0.0765557
PLEKHA1	IN	Wide-spread_expression	0.166122
PLEKHA2	IN	Wide-spread_expression	0.23251
PLEKHA3	IN	Wide-spread_expression	0.0669181
PLEKHA4	IN	Wide-spread_expression	0.103762
PLEKHA5	IN	Wide-spread_expression	0.0817393
PLEKHA6	IN	Wide-spread_expression	0.0788738
PLEKHA7	IN	Wide-spread_expression	0.298467
PLEKHA8	IN	Wide-spread_expression	0.103664
PLEKHB1	IN	Wide-spread_expression	0.393493
PLEKHB2	IN	Wide-spread_expression	0.0696735
PLEKHD1	IN	Wide-spread_expression	0.786614
PLEKHF1	IN	Weak_expresssion	1
PLEKHF2	IN	Wide-spread_expression	0.240076
PLEKHG1	IN	Wide-spread_expression	0.379887
PLEKHG2	IN	Wide-spread_expression	0.82439
PLEKHG3	IN	Wide-spread_expression	0.182293
PLEKHG4	IN	Weak_expresssion	0.889575
PLEKHG4B	IN	Wide-spread_expression	0.747468
PLEKHG5	IN	Wide-spread_expression	0.238613
PLEKHH1	IN	Wide-spread_expression	0.0544715
PLEKHH2	IN	Specific_expression	0.856301
PLEKHH3	IN	Wide-spread_expression	0.0923125
PLEKHJ1	IN	Wide-spread_expression	0.0658461
PLEKHM1	IN	Wide-spread_expression	0.0726767
PLEKHM2	IN	Wide-spread_expression	0.0601672
PLEKHM3	IN	Wide-spread_expression	0.0503806
PLEKHO1	IN	Wide-spread_expression	0.194751
PLET1	IN	Wide-spread_expression	0.296279
PLG	IN	Wide-spread_expression	0.366306
PLGLB1	IN	Wide-spread_expression	0.222377
PLGRKT	IN	Wide-spread_expression	0.0508857
PLIN2	IN	Wide-spread_expression	0.163063
PLIN3	IN	Wide-spread_expression	0.20438
PLIN5	IN	Wide-spread_expression	0.519991
PLK1	IN	Wide-spread_expression	0.0826825
PLK2	IN	Wide-spread_expression	0.238617
PLK3	IN	Wide-spread_expression	0.244619
PLK4	IN	Wide-spread_expression	0.676845
PLK5	IN	Wide-spread_expression	0.206997
PLLP	IN	Wide-spread_expression	0.146965
PLN	IN	Wide-spread_expression	0.21953
PLOD1	IN	Wide-spread_expression	0.12201
PLOD2	IN	Wide-spread_expression	0.435318
PLOD3	IN	Wide-spread_expression	0.0954385
PLP1	IN	Wide-spread_expression	0.0463724
PLP2	IN	Weak_expresssion	1
PLPBP	IN	Wide-spread_expression	0.0373648
PLPP1	IN	Wide-spread_expression	0.0544643
PLPP2	IN	Wide-spread_expression	0.779791
PLPP3	IN	Wide-spread_expression	0.237372
PLPP4	IN	Wide-spread_expression	0.648527
PLPP5	IN	Wide-spread_expression	0.103691
PLPP6	IN	Wide-spread_expression	0.14699
PLPP7	IN	Wide-spread_expression	0.058437
PLPPR1	IN	Wide-spread_expression	0.166138
PLPPR2	IN	Wide-spread_expression	0.105095
PLPPR3	IN	Wide-spread_expression	0.1783
PLPPR4	IN	Wide-spread_expression	0.0694171
PLPPR5	IN	Wide-spread_expression	0.10344
PLRG1	IN	Wide-spread_expression	0.0297952
PLS1	IN	Wide-spread_expression	0.297657
PLS3	IN	Wide-spread_expression	0.297916
PLSCR1	IN	Wide-spread_expression	0.422579
PLSCR2	IN	Wide-spread_expression	0.745979
PLSCR4	IN	Weak_expresssion	0.862496
PLSCR5	IN	Weak_expresssion	0.853016
PLTP	IN	Wide-spread_expression	0.289461
PLVAP	IN	Wide-spread_expression	0.377463
PLXDC1	IN	Wide-spread_expression	0.169586
PLXDC2	IN	Wide-spread_expression	0.169466
PLXNA1	IN	Wide-spread_expression	0.173803
PLXNA2	IN	Wide-spread_expression	0.168911
PLXNA3	IN	Wide-spread_expression	0.196076
PLXNA4	IN	Wide-spread_expression	0.193963
PLXNB1	IN	Wide-spread_expression	0.310904
PLXNB2	IN	Wide-spread_expression	0.101037
PLXNC1	IN	Wide-spread_expression	0.132089
PLXND1	IN	Weak_expresssion	0.869563
PM20D1	IN	Wide-spread_expression	0.35101
PM20D2	IN	Wide-spread_expression	0.0728803
PMEL	IN	Weak_expresssion	1
PMEPA1	IN	Wide-spread_expression	0.381118
PMFBP1	IN	Wide-spread_expression	0.760221
PML	IN	Wide-spread_expression	0.127074
PMM1	IN	Wide-spread_expression	0.0353611
PMM2	IN	Wide-spread_expression	0.0367618
PMP2	IN	Weak_expresssion	0.858482
PMP22	IN	Wide-spread_expression	0.366308
PMPCA	IN	Wide-spread_expression	0.0395974
PMPCB	IN	Wide-spread_expression	0.0185746
PMS1	IN	Wide-spread_expression	0.0269769
PMS2	IN	Wide-spread_expression	0.0330588
PMVK	IN	Wide-spread_expression	0.109057
PNCK	IN	Wide-spread_expression	0.112897
PNISR	IN	Wide-spread_expression	0.0226512
PNKD	IN	Wide-spread_expression	0.131707
PNKP	IN	Wide-spread_expression	0.0672805
PNMA1	IN	Wide-spread_expression	0.0516986
PNMA2	IN	Wide-spread_expression	0.0459864
PNMA3	IN	Wide-spread_expression	0.0754862
PNMA5	IN	Wide-spread_expression	0.843213
PNMA6A	IN	Wide-spread_expression	0.132423
PNMA6F	IN	Wide-spread_expression	0.848093
PNMA8A	IN	Wide-spread_expression	0.0510731
PNMA8C	IN	Wide-spread_expression	0.168674
PNN	IN	Wide-spread_expression	0.0381749
PNO1	IN	Wide-spread_expression	0.0361026
PNOC	IN	Wide-spread_expression	0.428648
PNP	IN	Weak_expresssion	1
PNPLA1	IN	Wide-spread_expression	0.562736
PNPLA2	IN	Wide-spread_expression	0.162422
PNPLA3	IN	Wide-spread_expression	0.55859
PNPLA4	IN	Wide-spread_expression	0.175499
PNPLA5	IN	Wide-spread_expression	0.33736
PNPLA6	IN	Wide-spread_expression	0.0503063
PNPLA7	IN	Wide-spread_expression	0.176247
PNPLA8	IN	Wide-spread_expression	0.0211463
PNPO	IN	Wide-spread_expression	0.476097
PNPT1	IN	Wide-spread_expression	0.013083
PNRC1	IN	Wide-spread_expression	0.0547671
PNRC2	IN	Wide-spread_expression	0.102243
POC1A	IN	Wide-spread_expression	0.320615
POC1B	IN	Wide-spread_expression	0.0191294
POC5	IN	Wide-spread_expression	0.20958
PODN	IN	Wide-spread_expression	0.556668
PODNL1	IN	Wide-spread_expression	0.770996
PODXL	IN	Wide-spread_expression	0.388598
PODXL2	IN	Wide-spread_expression	0.037404
POF1B	IN	Wide-spread_expression	0.44513
POFUT1	IN	Wide-spread_expression	0.0656275
POFUT2	IN	Wide-spread_expression	0.0402176
POGK	IN	Wide-spread_expression	0.0718923
POGLUT1	IN	Wide-spread_expression	0.0676412
POGLUT2	IN	Wide-spread_expression	0.160313
POGLUT3	IN	Wide-spread_expression	0.358573
POGZ	IN	Wide-spread_expression	0.0128919
POLA1	IN	Wide-spread_expression	0.137174
POLB	IN	Wide-spread_expression	0.183959
POLD1	IN	Wide-spread_expression	0.326409
POLD2	IN	Wide-spread_expression	0.132695
POLD3	IN	Wide-spread_expression	0.0335036
POLD4	IN	Weak_expresssion	1
POLDIP2	IN	Wide-spread_expression	0.0573335
POLDIP3	IN	Wide-spread_expression	0.0629885
POLE	IN	Wide-spread_expression	0.254013
POLE2	IN	Wide-spread_expression	0.0660286
POLE3	IN	Wide-spread_expression	0.123349
POLE4	IN	Wide-spread_expression	0.388139
POLG	IN	Wide-spread_expression	0.0302172
POLG2	IN	Wide-spread_expression	0.0863634
POLH	IN	Wide-spread_expression	0.0732829
POLI	IN	Wide-spread_expression	0.038479
POLK	IN	Wide-spread_expression	0.0515084
POLL	IN	Wide-spread_expression	0.104537
POLM	IN	Wide-spread_expression	0.0567018
POLN	IN	Wide-spread_expression	0.291122
POLQ	IN	Wide-spread_expression	0.243889
POLR1A	IN	Wide-spread_expression	0.0135578
POLR1B	IN	Wide-spread_expression	0.0389799
POLR1C	IN	Wide-spread_expression	0.0472517
POLR1D	IN	Wide-spread_expression	0.0527555
POLR1E	IN	Wide-spread_expression	0.191831
POLR1F	IN	Wide-spread_expression	0.0617485
POLR1G	IN	Wide-spread_expression	0.1492
POLR1H	IN	Wide-spread_expression	0.165411
POLR2A	IN	Wide-spread_expression	0.0652553
POLR2B	IN	Wide-spread_expression	0.0301182
POLR2C	IN	Wide-spread_expression	0.0513128
POLR2D	IN	Wide-spread_expression	0.064218
POLR2E	IN	Wide-spread_expression	0.063643
POLR2F	IN	Wide-spread_expression	0.0337004
POLR2G	IN	Wide-spread_expression	0.20426
POLR2H	IN	Wide-spread_expression	0.115177
POLR2I	IN	Wide-spread_expression	0.0792963
POLR2J	IN	Wide-spread_expression	0.120152
POLR2K	IN	Wide-spread_expression	0.0431012
POLR2L	IN	Wide-spread_expression	0.118656
POLR2M	IN	Wide-spread_expression	0.0687023
POLR3A	IN	Wide-spread_expression	0.0595307
POLR3B	IN	Wide-spread_expression	0.056478
POLR3C	IN	Wide-spread_expression	0.051758
POLR3D	IN	Wide-spread_expression	0.0748204
POLR3E	IN	Wide-spread_expression	0.0343261
POLR3F	IN	Wide-spread_expression	0.075093
POLR3G	IN	Wide-spread_expression	0.109153
POLR3GL	IN	Wide-spread_expression	0.34376
POLR3H	IN	Wide-spread_expression	0.0712958
POLR3K	IN	Wide-spread_expression	0.197551
POLRMT	IN	Wide-spread_expression	0.057466
POM121	IN	Wide-spread_expression	0.0606121
POM121C	IN	Wide-spread_expression	0.0406371
POMGNT1	IN	Wide-spread_expression	0.0559341
POMGNT2	IN	Wide-spread_expression	0.150136
POMK	IN	Wide-spread_expression	0.0709674
POMP	IN	Wide-spread_expression	0.0519155
POMT1	IN	Wide-spread_expression	0.0532127
POMT2	IN	Wide-spread_expression	0.0848287
POMZP3	IN	Wide-spread_expression	0.0653366
PON2	IN	Wide-spread_expression	0.366661
PON3	IN	Weak_expresssion	1
POP1	IN	Wide-spread_expression	0.0855624
POP4	IN	Wide-spread_expression	0.177559
POP5	IN	Wide-spread_expression	0.170176
POP7	IN	Wide-spread_expression	0.162572
POPDC2	IN	Wide-spread_expression	0.700628
POPDC3	IN	Wide-spread_expression	0.585072
POR	IN	Wide-spread_expression	0.0685088
PORCN	IN	Wide-spread_expression	0.0405412
POSTN	IN	Specific_expression	0.941441
POT1	IN	Wide-spread_expression	0.0552719
POU2F1	IN	Wide-spread_expression	0.0672456
POU2F2	IN	Wide-spread_expression	0.118665
POU3F1	IN	Weak_expresssion	0.903566
POU3F2	IN	Wide-spread_expression	0.652529
POU3F4	IN	Wide-spread_expression	0.638419
POU6F1	IN	Wide-spread_expression	0.0875388
POU6F2	IN	Wide-spread_expression	0.456545
PP2D1	IN	Wide-spread_expression	0.152768
PPA1	IN	Wide-spread_expression	0.0296947
PPA2	IN	Wide-spread_expression	0.0587618
PPARA	IN	Wide-spread_expression	0.254275
PPARD	IN	Wide-spread_expression	0.142741
PPARG	IN	Wide-spread_expression	0.21807
PPARGC1A	IN	Wide-spread_expression	0.31583
PPARGC1B	IN	Wide-spread_expression	0.0716516
PPAT	IN	Wide-spread_expression	0.0739733
PPCDC	IN	Wide-spread_expression	0.0984641
PPCS	IN	Wide-spread_expression	0.0503866
PPDPF	IN	Wide-spread_expression	0.14155
PPEF1	IN	Wide-spread_expression	0.349864
PPEF2	IN	Wide-spread_expression	0.345604
PPFIA1	IN	Wide-spread_expression	0.0493082
PPFIA2	IN	Wide-spread_expression	0.0691998
PPFIA3	IN	Wide-spread_expression	0.0627142
PPFIA4	IN	Wide-spread_expression	0.0899263
PPFIBP1	IN	Wide-spread_expression	0.200707
PPFIBP2	IN	Wide-spread_expression	0.473389
PPHLN1	IN	Wide-spread_expression	0.0306939
PPIA	IN	Wide-spread_expression	0.0254544
PPIB	IN	Wide-spread_expression	0.0830229
PPIC	IN	Wide-spread_expression	0.486795
PPID	IN	Wide-spread_expression	0.0717934
PPIE	IN	Wide-spread_expression	0.142134
PPIF	IN	Wide-spread_expression	0.283071
PPIG	IN	Wide-spread_expression	0.0341498
PPIH	IN	Wide-spread_expression	0.0667138
PPIL1	IN	Wide-spread_expression	0.0592749
PPIL2	IN	Wide-spread_expression	0.0520269
PPIL3	IN	Wide-spread_expression	0.0371703
PPIL4	IN	Wide-spread_expression	0.0486599
PPIL6	IN	Wide-spread_expression	0.133605
PPIP5K1	IN	Wide-spread_expression	0.045376
PPIP5K2	IN	Wide-spread_expression	0.15332
PPL	IN	Wide-spread_expression	0.310632
PPM1A	IN	Wide-spread_expression	0.0268738
PPM1D	IN	Wide-spread_expression	0.0504645
PPM1E	IN	Wide-spread_expression	0.121318
PPM1F	IN	Wide-spread_expression	0.0667922
PPM1G	IN	Wide-spread_expression	0.0195323
PPM1H	IN	Wide-spread_expression	0.072208
PPM1K	IN	Wide-spread_expression	0.090004
PPM1L	IN	Wide-spread_expression	0.0606465
PPM1M	IN	Wide-spread_expression	0.82089
PPM1N	IN	Wide-spread_expression	0.363302
PPME1	IN	Wide-spread_expression	0.0422908
PPOX	IN	Wide-spread_expression	0.0427116
PPP1CA	IN	Wide-spread_expression	0.0952822
PPP1CB	IN	Wide-spread_expression	0.0996404
PPP1CC	IN	Wide-spread_expression	0.0535661
PPP1R10	IN	Wide-spread_expression	0.0481977
PPP1R11	IN	Wide-spread_expression	0.147011
PPP1R12A	IN	Wide-spread_expression	0.0321532
PPP1R12B	IN	Wide-spread_expression	0.0695305
PPP1R12C	IN	Wide-spread_expression	0.0581096
PPP1R13B	IN	Wide-spread_expression	0.0435723
PPP1R13L	IN	Wide-spread_expression	0.479797
PPP1R14A	IN	Wide-spread_expression	0.210729
PPP1R14B	IN	Wide-spread_expression	0.25641
PPP1R14C	IN	Wide-spread_expression	0.233705
PPP1R15A	IN	Wide-spread_expression	0.210773
PPP1R15B	IN	Wide-spread_expression	0.0738023
PPP1R16A	IN	Wide-spread_expression	0.0809682
PPP1R16B	IN	Wide-spread_expression	0.0650727
PPP1R17	IN	Weak_expresssion	0.902855
PPP1R18	IN	Wide-spread_expression	0.610932
PPP1R1A	IN	Wide-spread_expression	0.646754
PPP1R1B	IN	Wide-spread_expression	0.452825
PPP1R1C	IN	Wide-spread_expression	0.698822
PPP1R2	IN	Wide-spread_expression	0.142995
PPP1R21	IN	Wide-spread_expression	0.0397407
PPP1R26	IN	Wide-spread_expression	0.117763
PPP1R32	IN	Wide-spread_expression	0.581552
PPP1R35	IN	Wide-spread_expression	0.0272608
PPP1R36	IN	Wide-spread_expression	0.487667
PPP1R3B	IN	Weak_expresssion	0.993101
PPP1R3C	IN	Wide-spread_expression	0.580803
PPP1R3D	IN	Wide-spread_expression	0.623182
PPP1R3E	IN	Wide-spread_expression	0.039681
PPP1R3F	IN	Wide-spread_expression	0.0338936
PPP1R42	IN	Wide-spread_expression	0.172537
PPP1R7	IN	Wide-spread_expression	0.0771977
PPP1R8	IN	Wide-spread_expression	0.0764138
PPP1R9A	IN	Wide-spread_expression	0.0592644
PPP1R9B	IN	Wide-spread_expression	0.0750691
PPP2CB	IN	Wide-spread_expression	0.0351174
PPP2R1A	IN	Wide-spread_expression	0.0523044
PPP2R1B	IN	Wide-spread_expression	0.144499
PPP2R2A	IN	Wide-spread_expression	0.0169369
PPP2R2B	IN	Wide-spread_expression	0.076317
PPP2R2C	IN	Wide-spread_expression	0.0878964
PPP2R2D	IN	Wide-spread_expression	0.0543023
PPP2R3A	IN	Wide-spread_expression	0.0585705
PPP2R3B	IN	Wide-spread_expression	0.151042
PPP2R3C	IN	Wide-spread_expression	0.0484679
PPP2R5A	IN	Wide-spread_expression	0.134642
PPP2R5B	IN	Wide-spread_expression	0.0767852
PPP2R5C	IN	Wide-spread_expression	0.0503479
PPP2R5D	IN	Wide-spread_expression	0.0359229
PPP2R5E	IN	Wide-spread_expression	0.0853491
PPP3CA	IN	Wide-spread_expression	0.0273143
PPP3CB	IN	Wide-spread_expression	0.0173808
PPP3CC	IN	Wide-spread_expression	0.0717845
PPP4C	IN	Wide-spread_expression	0.0419747
PPP4R1	IN	Wide-spread_expression	0.0612195
PPP4R2	IN	Wide-spread_expression	0.0490494
PPP4R3A	IN	Wide-spread_expression	0.0255404
PPP4R3B	IN	Wide-spread_expression	0.0234845
PPP4R4	IN	Wide-spread_expression	0.199372
PPP5C	IN	Wide-spread_expression	0.0119796
PPP6C	IN	Wide-spread_expression	0.0302418
PPP6R1	IN	Wide-spread_expression	0.0725855
PPP6R2	IN	Wide-spread_expression	0.028119
PPP6R3	IN	Wide-spread_expression	0.0228998
PPRC1	IN	Wide-spread_expression	0.0997769
PPT1	IN	Wide-spread_expression	0.0400901
PPT2-EGFL8	IN	Wide-spread_expression	0.421971
PPTC7	IN	Wide-spread_expression	0.083093
PPWD1	IN	Wide-spread_expression	0.0354385
PQBP1	IN	Wide-spread_expression	0.0153002
PRADC1	IN	Wide-spread_expression	0.190643
PRAF2	IN	Wide-spread_expression	0.166754
PRAG1	IN	Wide-spread_expression	0.386824
PRAM1	IN	Wide-spread_expression	0.130571
PRAME	IN	Wide-spread_expression	0.205931
PRB1	IN	Wide-spread_expression	0.300158
PRB2	IN	Wide-spread_expression	0.0759218
PRB3	IN	Weak_expresssion	1
PRCC	IN	Wide-spread_expression	0.0221202
PRCD	IN	Wide-spread_expression	0.0960329
PRCP	IN	Wide-spread_expression	0.0690494
PRDM1	IN	Wide-spread_expression	0.532536
PRDM10	IN	Wide-spread_expression	0.0480801
PRDM11	IN	Wide-spread_expression	0.072626
PRDM12	IN	Weak_expresssion	0.857425
PRDM15	IN	Wide-spread_expression	0.0339543
PRDM16	IN	Wide-spread_expression	0.767903
PRDM2	IN	Wide-spread_expression	0.0459907
PRDM4	IN	Wide-spread_expression	0.0394634
PRDM5	IN	Wide-spread_expression	0.132069
PRDM6	IN	Wide-spread_expression	0.155499
PRDM8	IN	Weak_expresssion	0.907844
PRDX1	IN	Wide-spread_expression	0.0786088
PRDX3	IN	Wide-spread_expression	0.0465089
PRDX4	IN	Wide-spread_expression	0.229131
PRDX5	IN	Wide-spread_expression	0.0844888
PRDX6	IN	Wide-spread_expression	0.0577572
PREB	IN	Wide-spread_expression	0.0876676
PRELID1	IN	Wide-spread_expression	0.168661
PRELID2	IN	Wide-spread_expression	0.323904
PRELID3A	IN	Wide-spread_expression	0.041497
PRELID3B	IN	Wide-spread_expression	0.449132
PREP	IN	Wide-spread_expression	0.152484
PREPL	IN	Wide-spread_expression	0.0163324
PREX1	IN	Wide-spread_expression	0.448208
PREX2	IN	Wide-spread_expression	0.210628
PRH1	IN	Wide-spread_expression	0.0831072
PRH2	IN	Wide-spread_expression	0.17417
PRICKLE1	IN	Wide-spread_expression	0.115068
PRICKLE2	IN	Wide-spread_expression	0.0663978
PRIM1	IN	Wide-spread_expression	0.102646
PRIM2	IN	Wide-spread_expression	0.0775194
PRIMA1	IN	Weak_expresssion	0.944783
PRIMPOL	IN	Wide-spread_expression	0.0324347
PRKAA1	IN	Wide-spread_expression	0.0839557
PRKAA2	IN	Wide-spread_expression	0.0585156
PRKAB1	IN	Wide-spread_expression	0.0496648
PRKAB2	IN	Wide-spread_expression	0.0794809
PRKACA	IN	Wide-spread_expression	0.0280436
PRKACB	IN	Wide-spread_expression	0.027598
PRKAG2	IN	Wide-spread_expression	0.163806
PRKAR1A	IN	Wide-spread_expression	0.0539026
PRKAR1B	IN	Wide-spread_expression	0.0437074
PRKAR2A	IN	Wide-spread_expression	0.0300991
PRKAR2B	IN	Wide-spread_expression	0.147066
PRKCA	IN	Wide-spread_expression	0.097953
PRKCB	IN	Wide-spread_expression	0.184684
PRKCD	IN	Wide-spread_expression	0.615048
PRKCE	IN	Wide-spread_expression	0.058901
PRKCG	IN	Wide-spread_expression	0.445687
PRKCH	IN	Wide-spread_expression	0.403264
PRKCI	IN	Wide-spread_expression	0.0342746
PRKCQ	IN	Wide-spread_expression	0.46518
PRKCSH	IN	Wide-spread_expression	0.0406574
PRKCZ	IN	Wide-spread_expression	0.0354064
PRKD1	IN	Wide-spread_expression	0.165926
PRKD2	IN	Wide-spread_expression	0.174628
PRKD3	IN	Wide-spread_expression	0.0951642
PRKDC	IN	Wide-spread_expression	0.0161303
PRKG1	IN	Wide-spread_expression	0.318612
PRKG2	IN	Wide-spread_expression	0.327411
PRKN	IN	Wide-spread_expression	0.0343205
PRKRA	IN	Wide-spread_expression	0.0541012
PRKRIP1	IN	Wide-spread_expression	0.0200464
PRKX	IN	Wide-spread_expression	0.329883
PRLHR	IN	Wide-spread_expression	0.496384
PRLR	IN	Specific_expression	0.885014
PRMT1	IN	Wide-spread_expression	0.0879696
PRMT2	IN	Wide-spread_expression	0.0583941
PRMT3	IN	Wide-spread_expression	0.0828644
PRMT5	IN	Wide-spread_expression	0.0765105
PRMT6	IN	Wide-spread_expression	0.137997
PRMT7	IN	Wide-spread_expression	0.0453195
PRMT8	IN	Wide-spread_expression	0.120074
PRMT9	IN	Wide-spread_expression	0.047348
PRNP	IN	Wide-spread_expression	0.0574466
PROB1	IN	Weak_expresssion	1
PROC	IN	Weak_expresssion	1
PROCA1	IN	Wide-spread_expression	0.133054
PROCR	IN	Wide-spread_expression	0.193206
PROKR2	IN	Weak_expresssion	0.896003
PROM1	IN	Specific_expression	0.930828
PROM2	IN	Wide-spread_expression	0.423334
PROP1	IN	Weak_expresssion	1
PROS1	IN	Wide-spread_expression	0.369367
PROSER1	IN	Wide-spread_expression	0.0925275
PROSER2	IN	Wide-spread_expression	0.670365
PROSER3	IN	Wide-spread_expression	0.207057
PROX1	IN	Wide-spread_expression	0.540398
PROX2	IN	Wide-spread_expression	0.355962
PRPF18	IN	Wide-spread_expression	0.0753897
PRPF19	IN	Wide-spread_expression	0.0381138
PRPF3	IN	Wide-spread_expression	0.012737
PRPF31	IN	Wide-spread_expression	0.043956
PRPF38A	IN	Wide-spread_expression	0.0250044
PRPF38B	IN	Wide-spread_expression	0.043224
PRPF39	IN	Wide-spread_expression	0.0265734
PRPF4	IN	Wide-spread_expression	0.0473114
PRPF40A	IN	Wide-spread_expression	0.0199413
PRPF40B	IN	Wide-spread_expression	0.0559726
PRPF4B	IN	Wide-spread_expression	0.0383997
PRPF6	IN	Wide-spread_expression	0.0395213
PRPF8	IN	Wide-spread_expression	0.0298346
PRPH2	IN	Wide-spread_expression	0.334557
PRPS1	IN	Wide-spread_expression	0.128175
PRPS2	IN	Wide-spread_expression	0.279933
PRPSAP1	IN	Wide-spread_expression	0.117887
PRPSAP2	IN	Wide-spread_expression	0.0706203
PRR11	IN	Wide-spread_expression	0.160111
PRR12	IN	Wide-spread_expression	0.0280749
PRR14	IN	Wide-spread_expression	0.104678
PRR14L	IN	Wide-spread_expression	0.0413526
PRR16	IN	Wide-spread_expression	0.28668
PRR18	IN	Weak_expresssion	0.962343
PRR22	IN	Wide-spread_expression	0.359435
PRR3	IN	Wide-spread_expression	0.0260083
PRR36	IN	Wide-spread_expression	0.173482
PRR5	IN	Wide-spread_expression	0.486961
PRR5-ARHGAP8	IN	Wide-spread_expression	0.707868
PRR5L	IN	Wide-spread_expression	0.602088
PRR7	IN	Wide-spread_expression	0.208466
PRRC1	IN	Wide-spread_expression	0.0534328
PRRC2A	IN	Wide-spread_expression	0.0258956
PRRC2C	IN	Wide-spread_expression	0.0197346
PRRG2	IN	Weak_expresssion	1
PRRG3	IN	Wide-spread_expression	0.236114
PRRT1	IN	Wide-spread_expression	0.084925
PRRT3	IN	Wide-spread_expression	0.0514525
PRRT4	IN	Wide-spread_expression	0.149933
PRRX1	IN	Wide-spread_expression	0.711361
PRRX2	IN	Wide-spread_expression	0.269183
PRSS12	IN	Wide-spread_expression	0.536142
PRSS23	IN	Wide-spread_expression	0.250056
PRSS27	IN	Wide-spread_expression	0.761767
PRSS3	IN	Wide-spread_expression	0.576517
PRSS48	IN	Wide-spread_expression	0.497802
PRSS51	IN	Wide-spread_expression	0.130644
PRSS54	IN	Wide-spread_expression	0.784672
PRSS55	IN	Wide-spread_expression	0.672169
PRSS57	IN	Weak_expresssion	0.887479
PRTFDC1	IN	Wide-spread_expression	0.107912
PRTG	IN	Wide-spread_expression	0.522015
PRUNE1	IN	Wide-spread_expression	0.0594122
PRUNE2	IN	Wide-spread_expression	0.0498372
PRX	IN	Wide-spread_expression	0.622216
PRXL2A	IN	Wide-spread_expression	0.236612
PRXL2B	IN	Wide-spread_expression	0.24187
PRXL2C	IN	Wide-spread_expression	0.217621
PSAP	IN	Wide-spread_expression	0.041311
PSAT1	IN	Wide-spread_expression	0.174483
PSD	IN	Wide-spread_expression	0.0429219
PSD2	IN	Wide-spread_expression	0.11283
PSD3	IN	Wide-spread_expression	0.061572
PSD4	IN	Wide-spread_expression	0.595101
PSEN1	IN	Wide-spread_expression	0.0425974
PSG1	IN	Wide-spread_expression	0.611339
PSG11	IN	Wide-spread_expression	0.723551
PSG2	IN	Wide-spread_expression	0.753958
PSG3	IN	Wide-spread_expression	0.632224
PSG4	IN	Wide-spread_expression	0.680132
PSG5	IN	Wide-spread_expression	0.718721
PSG6	IN	Wide-spread_expression	0.690786
PSG7	IN	Wide-spread_expression	0.700892
PSG8	IN	Wide-spread_expression	0.219034
PSG9	IN	Wide-spread_expression	0.790834
PSIP1	IN	Wide-spread_expression	0.0153483
PSKH1	IN	Wide-spread_expression	0.106028
PSMA1	IN	Wide-spread_expression	0.145859
PSMA3	IN	Wide-spread_expression	0.0307606
PSMA4	IN	Wide-spread_expression	0.078833
PSMA5	IN	Wide-spread_expression	0.0298805
PSMA7	IN	Wide-spread_expression	0.0535613
PSMA8	IN	Wide-spread_expression	0.487323
PSMB1	IN	Wide-spread_expression	0.0514978
PSMB2	IN	Wide-spread_expression	0.018682
PSMB3	IN	Wide-spread_expression	0.0316296
PSMB4	IN	Wide-spread_expression	0.0729012
PSMB5	IN	Wide-spread_expression	0.0594912
PSMB6	IN	Wide-spread_expression	0.13659
PSMB7	IN	Wide-spread_expression	0.0251403
PSMB8	IN	Weak_expresssion	1
PSMB9	IN	Wide-spread_expression	0.638702
PSMC1	IN	Wide-spread_expression	0.013328
PSMC2	IN	Wide-spread_expression	0.0198753
PSMC3	IN	Wide-spread_expression	0.0752632
PSMC3IP	IN	Wide-spread_expression	0.152645
PSMC4	IN	Wide-spread_expression	0.0461183
PSMC5	IN	Wide-spread_expression	0.0871038
PSMC6	IN	Wide-spread_expression	0.0131831
PSMD1	IN	Wide-spread_expression	0.0449426
PSMD10	IN	Wide-spread_expression	0.124043
PSMD11	IN	Wide-spread_expression	0.0227049
PSMD12	IN	Wide-spread_expression	0.0446706
PSMD13	IN	Wide-spread_expression	0.0573665
PSMD14	IN	Wide-spread_expression	0.0181588
PSMD2	IN	Wide-spread_expression	0.0253306
PSMD3	IN	Wide-spread_expression	0.0325385
PSMD4	IN	Wide-spread_expression	0.0271179
PSMD5	IN	Wide-spread_expression	0.0426538
PSMD6	IN	Wide-spread_expression	0.0436221
PSMD7	IN	Wide-spread_expression	0.0220399
PSMD8	IN	Wide-spread_expression	0.0321259
PSME1	IN	Wide-spread_expression	0.218216
PSME2	IN	Wide-spread_expression	0.163781
PSME3	IN	Wide-spread_expression	0.0741412
PSME3IP1	IN	Wide-spread_expression	0.098289
PSME4	IN	Wide-spread_expression	0.0573729
PSMF1	IN	Wide-spread_expression	0.0460456
PSMG1	IN	Wide-spread_expression	0.133036
PSMG2	IN	Wide-spread_expression	0.0577169
PSMG3	IN	Wide-spread_expression	0.218895
PSMG4	IN	Wide-spread_expression	0.0285649
PSPC1	IN	Wide-spread_expression	0.0196574
PSPH	IN	Wide-spread_expression	0.0992314
PSPN	IN	Wide-spread_expression	0.617758
PSRC1	IN	Wide-spread_expression	0.580257
PSTK	IN	Wide-spread_expression	0.0443616
PSTPIP2	IN	Wide-spread_expression	0.285624
PTAFR	IN	Wide-spread_expression	0.66143
PTAR1	IN	Wide-spread_expression	0.0513335
PTBP1	IN	Wide-spread_expression	0.016102
PTBP2	IN	Wide-spread_expression	0.0616467
PTBP3	IN	Wide-spread_expression	0.126378
PTCD1	IN	Wide-spread_expression	0.280998
PTCD2	IN	Wide-spread_expression	0.0650341
PTCD3	IN	Wide-spread_expression	0.0134519
PTCH1	IN	Wide-spread_expression	0.20079
PTCH2	IN	Wide-spread_expression	0.0363121
PTCHD1	IN	Wide-spread_expression	0.380418
PTCHD4	IN	Wide-spread_expression	0.189578
PTDSS1	IN	Wide-spread_expression	0.0415854
PTDSS2	IN	Wide-spread_expression	0.0775009
PTEN	IN	Wide-spread_expression	0.0430835
PTER	IN	Weak_expresssion	1
PTGDR	IN	Weak_expresssion	1
PTGER3	IN	Specific_expression	0.878017
PTGER4	IN	Weak_expresssion	1
PTGES	IN	Weak_expresssion	1
PTGES2	IN	Wide-spread_expression	0.0711603
PTGES3	IN	Wide-spread_expression	0.0177985
PTGFR	IN	Wide-spread_expression	0.7823
PTGFRN	IN	Wide-spread_expression	0.419314
PTGIS	IN	Wide-spread_expression	0.546381
PTGR1	IN	Wide-spread_expression	0.0701294
PTGS2	IN	Specific_expression	0.936704
PTH1R	IN	Wide-spread_expression	0.799571
PTH2R	IN	Wide-spread_expression	0.468293
PTHLH	IN	Wide-spread_expression	0.741718
PTK2	IN	Wide-spread_expression	0.0400492
PTK2B	IN	Wide-spread_expression	0.289573
PTK6	IN	Weak_expresssion	1
PTK7	IN	Wide-spread_expression	0.147764
PTMA	IN	Wide-spread_expression	0.0964981
PTMS	IN	Wide-spread_expression	0.0964431
PTN	IN	Wide-spread_expression	0.251538
PTOV1	IN	Wide-spread_expression	0.0361341
PTP4A2	IN	Wide-spread_expression	0.0533672
PTP4A3	IN	Wide-spread_expression	0.145326
PTPA	IN	Wide-spread_expression	0.0933919
PTPDC1	IN	Wide-spread_expression	0.137069
PTPN1	IN	Wide-spread_expression	0.0309139
PTPN11	IN	Wide-spread_expression	0.0635653
PTPN12	IN	Wide-spread_expression	0.0371731
PTPN13	IN	Wide-spread_expression	0.352878
PTPN14	IN	Wide-spread_expression	0.644937
PTPN18	IN	Wide-spread_expression	0.085811
PTPN2	IN	Wide-spread_expression	0.14212
PTPN20	IN	Wide-spread_expression	0.181361
PTPN21	IN	Wide-spread_expression	0.0641013
PTPN22	IN	Wide-spread_expression	0.13275
PTPN23	IN	Wide-spread_expression	0.0359741
PTPN3	IN	Wide-spread_expression	0.577845
PTPN4	IN	Wide-spread_expression	0.0512989
PTPN5	IN	Wide-spread_expression	0.0562089
PTPN6	IN	Wide-spread_expression	0.665548
PTPN7	IN	Wide-spread_expression	0.837982
PTPN9	IN	Wide-spread_expression	0.0398478
PTPRA	IN	Wide-spread_expression	0.0208629
PTPRB	IN	Wide-spread_expression	0.275059
PTPRC	IN	Wide-spread_expression	0.346823
PTPRD	IN	Wide-spread_expression	0.0451138
PTPRE	IN	Wide-spread_expression	0.231878
PTPRF	IN	Wide-spread_expression	0.31215
PTPRG	IN	Wide-spread_expression	0.0539386
PTPRH	IN	Weak_expresssion	0.888182
PTPRJ	IN	Wide-spread_expression	0.0540415
PTPRK	IN	Wide-spread_expression	0.420084
PTPRM	IN	Wide-spread_expression	0.123226
PTPRN	IN	Wide-spread_expression	0.045966
PTPRN2	IN	Wide-spread_expression	0.0557464
PTPRO	IN	Wide-spread_expression	0.164153
PTPRQ	IN	Wide-spread_expression	0.0924492
PTPRR	IN	Wide-spread_expression	0.187264
PTPRS	IN	Wide-spread_expression	0.0688257
PTPRT	IN	Wide-spread_expression	0.210422
PTPRU	IN	Wide-spread_expression	0.454732
PTPRZ1	IN	Wide-spread_expression	0.35788
PTRH1	IN	Wide-spread_expression	0.0751392
PTRH2	IN	Wide-spread_expression	0.0448173
PTRHD1	IN	Wide-spread_expression	0.568307
PTS	IN	Wide-spread_expression	0.0636107
PTTG1	IN	Wide-spread_expression	0.647596
PTTG1IP	IN	Wide-spread_expression	0.0845591
PTX3	IN	Weak_expresssion	0.959458
PUDP	IN	Wide-spread_expression	0.0291707
PUF60	IN	Wide-spread_expression	0.0824449
PUM1	IN	Wide-spread_expression	0.0257992
PUM2	IN	Wide-spread_expression	0.0104885
PUM3	IN	Wide-spread_expression	0.021392
PURA	IN	Wide-spread_expression	0.0241898
PURB	IN	Wide-spread_expression	0.0807573
PURG	IN	Wide-spread_expression	0.0748491
PUS1	IN	Wide-spread_expression	0.078567
PUS10	IN	Wide-spread_expression	0.0368243
PUS3	IN	Wide-spread_expression	0.100623
PUS7	IN	Wide-spread_expression	0.0514156
PUS7L	IN	Wide-spread_expression	0.0189263
PUSL1	IN	Wide-spread_expression	0.428131
PVALB	IN	Specific_expression	0.869412
PVALEF	IN	Wide-spread_expression	0.128007
PVR	IN	Wide-spread_expression	0.188687
PWP1	IN	Wide-spread_expression	0.0416375
PWWP2A	IN	Wide-spread_expression	0.0360995
PWWP2B	IN	Wide-spread_expression	0.134729
PWWP3A	IN	Wide-spread_expression	0.0438176
PWWP3B	IN	Weak_expresssion	0.933552
PXDC1	IN	Wide-spread_expression	0.463964
PXDN	IN	Wide-spread_expression	0.654599
PXDNL	IN	Wide-spread_expression	0.161548
PXK	IN	Wide-spread_expression	0.0947815
PXMP2	IN	Wide-spread_expression	0.327341
PXMP4	IN	Wide-spread_expression	0.0842694
PXN	IN	Wide-spread_expression	0.199639
PXT1	IN	Wide-spread_expression	0.546445
PXYLP1	IN	Wide-spread_expression	0.200349
PYCR1	IN	Wide-spread_expression	0.426007
PYCR3	IN	Wide-spread_expression	0.271201
PYGB	IN	Wide-spread_expression	0.0630416
PYGL	IN	Wide-spread_expression	0.436912
PYGO1	IN	Wide-spread_expression	0.0794392
PYGO2	IN	Wide-spread_expression	0.0969644
PYHIN1	IN	Wide-spread_expression	0.219667
PYM1	IN	Wide-spread_expression	0.0640003
PYROXD1	IN	Wide-spread_expression	0.0402906
PYROXD2	IN	Wide-spread_expression	0.152775
PYY	IN	Wide-spread_expression	0.372406
PZP	IN	Wide-spread_expression	0.159685
QARS1	IN	Wide-spread_expression	0.0688885
QDPR	IN	Wide-spread_expression	0.0740301
QKI	IN	Wide-spread_expression	0.0498232
QPCT	IN	Wide-spread_expression	0.411661
QPCTL	IN	Wide-spread_expression	0.0377058
QPRT	IN	Wide-spread_expression	0.248728
QRFPR	IN	Specific_expression	0.915857
QRICH1	IN	Wide-spread_expression	0.0285824
QRICH2	IN	Wide-spread_expression	0.102319
QRSL1	IN	Wide-spread_expression	0.0185562
QSER1	IN	Wide-spread_expression	0.03119
QSOX1	IN	Wide-spread_expression	0.154709
QSOX2	IN	Wide-spread_expression	0.116255
QTRT1	IN	Wide-spread_expression	0.0499141
QTRT2	IN	Wide-spread_expression	0.0709437
R3HCC1	IN	Wide-spread_expression	0.248951
R3HCC1L	IN	Wide-spread_expression	0.0563254
R3HDM1	IN	Wide-spread_expression	0.0660071
R3HDM2	IN	Wide-spread_expression	0.0339977
R3HDM4	IN	Wide-spread_expression	0.151089
RAB10	IN	Wide-spread_expression	0.0179327
RAB11A	IN	Wide-spread_expression	0.0505909
RAB11B	IN	Wide-spread_expression	0.0720786
RAB11FIP1	IN	Wide-spread_expression	0.229516
RAB11FIP2	IN	Wide-spread_expression	0.0702077
RAB11FIP3	IN	Wide-spread_expression	0.0460253
RAB11FIP4	IN	Wide-spread_expression	0.0285737
RAB11FIP5	IN	Wide-spread_expression	0.178305
RAB12	IN	Wide-spread_expression	0.053101
RAB14	IN	Wide-spread_expression	0.0386288
RAB15	IN	Wide-spread_expression	0.107838
RAB17	IN	Wide-spread_expression	0.651362
RAB18	IN	Wide-spread_expression	0.0132569
RAB19	IN	Wide-spread_expression	0.384492
RAB1A	IN	Wide-spread_expression	0.0274354
RAB1B	IN	Wide-spread_expression	0.0490099
RAB20	IN	Weak_expresssion	1
RAB21	IN	Wide-spread_expression	0.0387831
RAB22A	IN	Wide-spread_expression	0.0220266
RAB23	IN	Wide-spread_expression	0.10712
RAB24	IN	Weak_expresssion	0.914725
RAB26	IN	Wide-spread_expression	0.0584788
RAB27A	IN	Wide-spread_expression	0.0715313
RAB27B	IN	Wide-spread_expression	0.10411
RAB28	IN	Wide-spread_expression	0.0427467
RAB29	IN	Wide-spread_expression	0.109712
RAB2A	IN	Wide-spread_expression	0.0218097
RAB2B	IN	Wide-spread_expression	0.0792697
RAB30	IN	Wide-spread_expression	0.0437482
RAB31	IN	Wide-spread_expression	0.517093
RAB32	IN	Wide-spread_expression	0.842427
RAB33A	IN	Wide-spread_expression	0.280151
RAB33B	IN	Wide-spread_expression	0.118137
RAB34	IN	Weak_expresssion	0.999796
RAB35	IN	Wide-spread_expression	0.0647295
RAB36	IN	Wide-spread_expression	0.143096
RAB37	IN	Wide-spread_expression	0.213548
RAB38	IN	Weak_expresssion	1
RAB39A	IN	Wide-spread_expression	0.134372
RAB39B	IN	Wide-spread_expression	0.0943911
RAB3A	IN	Wide-spread_expression	0.044155
RAB3B	IN	Wide-spread_expression	0.503744
RAB3C	IN	Wide-spread_expression	0.136762
RAB3D	IN	Wide-spread_expression	0.102666
RAB3GAP1	IN	Wide-spread_expression	0.0203638
RAB3GAP2	IN	Wide-spread_expression	0.0686263
RAB3IL1	IN	Weak_expresssion	0.933236
RAB3IP	IN	Wide-spread_expression	0.208908
RAB40A	IN	Wide-spread_expression	0.0932871
RAB40B	IN	Wide-spread_expression	0.0786083
RAB40C	IN	Wide-spread_expression	0.0237201
RAB4A	IN	Wide-spread_expression	0.0480171
RAB5A	IN	Wide-spread_expression	0.0267166
RAB5B	IN	Wide-spread_expression	0.0390246
RAB5IF	IN	Wide-spread_expression	0.497788
RAB6A	IN	Wide-spread_expression	0.0257374
RAB6B	IN	Wide-spread_expression	0.0328881
RAB6C	IN	Weak_expresssion	0.918792
RAB6D	IN	Weak_expresssion	0.924174
RAB7A	IN	Wide-spread_expression	0.0290455
RAB8A	IN	Wide-spread_expression	0.138929
RAB8B	IN	Wide-spread_expression	0.0866498
RAB9A	IN	Wide-spread_expression	0.0458475
RABAC1	IN	Wide-spread_expression	0.178322
RABEP1	IN	Wide-spread_expression	0.0212493
RABEP2	IN	Wide-spread_expression	0.145934
RABEPK	IN	Wide-spread_expression	0.0409013
RABGAP1	IN	Wide-spread_expression	0.0350971
RABGAP1L	IN	Wide-spread_expression	0.0441292
RABGEF1	IN	Wide-spread_expression	0.121209
RABGGTA	IN	Wide-spread_expression	0.28821
RABGGTB	IN	Wide-spread_expression	0.0510447
RABIF	IN	Wide-spread_expression	0.073622
RABL2A	IN	Wide-spread_expression	0.0630103
RABL2B	IN	Wide-spread_expression	0.101325
RABL3	IN	Wide-spread_expression	0.0807646
RABL6	IN	Wide-spread_expression	0.0375729
RAC1	IN	Wide-spread_expression	0.0502567
RAC3	IN	Wide-spread_expression	0.150012
RACGAP1	IN	Wide-spread_expression	0.138973
RACK1	IN	Wide-spread_expression	0.0532651
RAD1	IN	Wide-spread_expression	0.288034
RAD17	IN	Wide-spread_expression	0.0353381
RAD18	IN	Wide-spread_expression	0.112231
RAD21	IN	Wide-spread_expression	0.123645
RAD21L1	IN	Weak_expresssion	1
RAD23A	IN	Wide-spread_expression	0.0414898
RAD23B	IN	Wide-spread_expression	0.0457679
RAD50	IN	Weak_expresssion	0.905715
RAD51	IN	Wide-spread_expression	0.170903
RAD51AP1	IN	Wide-spread_expression	0.772266
RAD51AP2	IN	Wide-spread_expression	0.754349
RAD51B	IN	Wide-spread_expression	0.0996517
RAD51C	IN	Wide-spread_expression	0.0463592
RAD52	IN	Wide-spread_expression	0.0597453
RAD54B	IN	Wide-spread_expression	0.100303
RAD54L	IN	Wide-spread_expression	0.17859
RAD54L2	IN	Wide-spread_expression	0.0565423
RAD9A	IN	Wide-spread_expression	0.0595917
RAD9B	IN	Wide-spread_expression	0.704357
RADIL	IN	Wide-spread_expression	0.273782
RADX	IN	Wide-spread_expression	0.576277
RAE1	IN	Wide-spread_expression	0.0379331
RAF1	IN	Wide-spread_expression	0.0108906
RAG1	IN	Wide-spread_expression	0.4719
RAG2	IN	Weak_expresssion	1
RAI1	IN	Wide-spread_expression	0.0607873
RAI14	IN	Wide-spread_expression	0.248892
RAI2	IN	Wide-spread_expression	0.179049
RALA	IN	Wide-spread_expression	0.0614504
RALB	IN	Wide-spread_expression	0.244574
RALBP1	IN	Wide-spread_expression	0.131727
RALGAPA1	IN	Wide-spread_expression	0.00847369
RALGAPA2	IN	Wide-spread_expression	0.0696897
RALGAPB	IN	Wide-spread_expression	0.0152272
RALGDS	IN	Wide-spread_expression	0.0463041
RALGPS1	IN	Wide-spread_expression	0.0296307
RALGPS2	IN	Wide-spread_expression	0.108197
RALY	IN	Wide-spread_expression	0.136999
RALYL	IN	Wide-spread_expression	0.266242
RAMP1	IN	Wide-spread_expression	0.153299
RAMP2	IN	Weak_expresssion	0.882654
RAN	IN	Wide-spread_expression	0.0458292
RANBP1	IN	Wide-spread_expression	0.0381001
RANBP10	IN	Wide-spread_expression	0.0392532
RANBP17	IN	Wide-spread_expression	0.0691905
RANBP2	IN	Wide-spread_expression	0.0200347
RANBP3	IN	Wide-spread_expression	0.0236134
RANBP3L	IN	Wide-spread_expression	0.252146
RANBP6	IN	Wide-spread_expression	0.0534511
RANBP9	IN	Wide-spread_expression	0.0494564
RANGAP1	IN	Wide-spread_expression	0.0844439
RANGRF	IN	Wide-spread_expression	0.1795
RAP1A	IN	Wide-spread_expression	0.091322
RAP1B	IN	Wide-spread_expression	0.0554684
RAP1GAP	IN	Wide-spread_expression	0.0470377
RAP1GAP2	IN	Wide-spread_expression	0.122612
RAP1GDS1	IN	Wide-spread_expression	0.0877757
RAP2A	IN	Wide-spread_expression	0.0707582
RAP2B	IN	Wide-spread_expression	0.380134
RAP2C	IN	Wide-spread_expression	0.124275
RAPGEF1	IN	Wide-spread_expression	0.0434118
RAPGEF2	IN	Wide-spread_expression	0.0375559
RAPGEF3	IN	Wide-spread_expression	0.319178
RAPGEF4	IN	Wide-spread_expression	0.0412637
RAPGEF5	IN	Wide-spread_expression	0.289341
RAPGEF6	IN	Wide-spread_expression	0.224588
RAPGEFL1	IN	Wide-spread_expression	0.0607518
RAPH1	IN	Wide-spread_expression	0.139301
RARA	IN	Wide-spread_expression	0.377467
RARB	IN	Wide-spread_expression	0.200412
RARG	IN	Wide-spread_expression	0.155638
RARRES1	IN	Wide-spread_expression	0.0586092
RARRES2	IN	Weak_expresssion	0.923276
RARS1	IN	Wide-spread_expression	0.0130958
RARS2	IN	Wide-spread_expression	0.0944569
RASA1	IN	Wide-spread_expression	0.0566709
RASA2	IN	Wide-spread_expression	0.0561053
RASA3	IN	Wide-spread_expression	0.0900613
RASA4B	IN	Wide-spread_expression	0.489275
RASAL1	IN	Wide-spread_expression	0.514035
RASAL2	IN	Wide-spread_expression	0.0659043
RASAL3	IN	Weak_expresssion	1
RASD1	IN	Wide-spread_expression	0.316709
RASD2	IN	Wide-spread_expression	0.287628
RASEF	IN	Wide-spread_expression	0.53983
RASGEF1A	IN	Wide-spread_expression	0.109872
RASGEF1B	IN	Wide-spread_expression	0.184714
RASGEF1C	IN	Wide-spread_expression	0.258897
RASGRF1	IN	Wide-spread_expression	0.0750695
RASGRF2	IN	Wide-spread_expression	0.0439418
RASGRP1	IN	Wide-spread_expression	0.198711
RASGRP2	IN	Wide-spread_expression	0.239408
RASGRP3	IN	Wide-spread_expression	0.146326
RASGRP4	IN	Wide-spread_expression	0.658186
RASIP1	IN	Wide-spread_expression	0.565551
RASL10A	IN	Wide-spread_expression	0.718615
RASSF1	IN	Wide-spread_expression	0.0724984
RASSF2	IN	Wide-spread_expression	0.320933
RASSF3	IN	Wide-spread_expression	0.274748
RASSF4	IN	Wide-spread_expression	0.11651
RASSF5	IN	Wide-spread_expression	0.202969
RASSF7	IN	Wide-spread_expression	0.645677
RASSF8	IN	Wide-spread_expression	0.27361
RAVER1	IN	Wide-spread_expression	0.147975
RAVER2	IN	Wide-spread_expression	0.133065
RB1	IN	Wide-spread_expression	0.0462861
RB1CC1	IN	Wide-spread_expression	0.0187351
RBAK-RBAKDN	IN	Wide-spread_expression	0.243423
RBBP4	IN	Wide-spread_expression	0.0167797
RBBP5	IN	Wide-spread_expression	0.0189397
RBBP6	IN	Wide-spread_expression	0.0263968
RBBP7	IN	Wide-spread_expression	0.0327684
RBBP8	IN	Wide-spread_expression	0.0910516
RBBP9	IN	Wide-spread_expression	0.133354
RBCK1	IN	Wide-spread_expression	0.0338879
RBFOX1	IN	Wide-spread_expression	0.0732451
RBFOX2	IN	Wide-spread_expression	0.0327812
RBFOX3	IN	Wide-spread_expression	0.141465
RBIS	IN	Wide-spread_expression	0.0789997
RBKS	IN	Wide-spread_expression	0.0626356
RBL1	IN	Wide-spread_expression	0.0381891
RBL2	IN	Wide-spread_expression	0.00842768
RBM10	IN	Wide-spread_expression	0.0416495
RBM11	IN	Wide-spread_expression	0.140758
RBM12B	IN	Wide-spread_expression	0.0232062
RBM14-RBM4	IN	Wide-spread_expression	0.0313025
RBM15	IN	Wide-spread_expression	0.05609
RBM15B	IN	Wide-spread_expression	0.192477
RBM17	IN	Wide-spread_expression	0.241313
RBM18	IN	Wide-spread_expression	0.119842
RBM19	IN	Wide-spread_expression	0.0348487
RBM20	IN	Wide-spread_expression	0.648273
RBM22	IN	Wide-spread_expression	0.0573424
RBM23	IN	Wide-spread_expression	0.032952
RBM24	IN	Wide-spread_expression	0.188829
RBM25	IN	Wide-spread_expression	0.023854
RBM26	IN	Wide-spread_expression	0.00886047
RBM28	IN	Wide-spread_expression	0.0312049
RBM3	IN	Wide-spread_expression	0.0458442
RBM33	IN	Wide-spread_expression	0.0214582
RBM38	IN	Wide-spread_expression	0.517231
RBM39	IN	Wide-spread_expression	0.0120769
RBM4	IN	Wide-spread_expression	0.0361773
RBM41	IN	Wide-spread_expression	0.0188062
RBM42	IN	Wide-spread_expression	0.121548
RBM43	IN	Wide-spread_expression	0.418272
RBM44	IN	Wide-spread_expression	0.578825
RBM45	IN	Wide-spread_expression	0.103053
RBM47	IN	Wide-spread_expression	0.0900741
RBM48	IN	Wide-spread_expression	0.0727627
RBM4B	IN	Wide-spread_expression	0.0554525
RBM5	IN	Wide-spread_expression	0.0100588
RBM6	IN	Wide-spread_expression	0.0194246
RBM8A	IN	Wide-spread_expression	0.0696967
RBMS1	IN	Wide-spread_expression	0.12453
RBMS2	IN	Wide-spread_expression	0.0990184
RBMS3	IN	Wide-spread_expression	0.128559
RBMX	IN	Wide-spread_expression	0.0351737
RBMX2	IN	Wide-spread_expression	0.136585
RBP1	IN	Wide-spread_expression	0.395046
RBP2	IN	Wide-spread_expression	0.170748
RBP4	IN	Wide-spread_expression	0.768736
RBP7	IN	Wide-spread_expression	0.376109
RBPJ	IN	Wide-spread_expression	0.0910228
RBPJL	IN	Weak_expresssion	1
RBPMS	IN	Wide-spread_expression	0.0236596
RBSN	IN	Wide-spread_expression	0.0354408
RBX1	IN	Wide-spread_expression	0.0245527
RC3H1	IN	Wide-spread_expression	0.0150046
RC3H2	IN	Wide-spread_expression	0.0167864
RCAN2	IN	Wide-spread_expression	0.0339395
RCAN3	IN	Wide-spread_expression	0.6357
RCBTB1	IN	Wide-spread_expression	0.109994
RCBTB2	IN	Wide-spread_expression	0.218157
RCC1	IN	Wide-spread_expression	0.0489036
RCC1L	IN	Wide-spread_expression	0.0421076
RCC2	IN	Wide-spread_expression	0.0741928
RCCD1	IN	Wide-spread_expression	0.0852847
RCE1	IN	Wide-spread_expression	0.166778
RCHY1	IN	Wide-spread_expression	0.0550897
RCL1	IN	Wide-spread_expression	0.0947278
RCN1	IN	Wide-spread_expression	0.214254
RCN2	IN	Wide-spread_expression	0.0550529
RCN3	IN	Wide-spread_expression	0.488036
RCOR1	IN	Wide-spread_expression	0.130618
RCOR2	IN	Wide-spread_expression	0.545034
RCOR3	IN	Wide-spread_expression	0.0546416
RCSD1	IN	Wide-spread_expression	0.112354
RCVRN	IN	Weak_expresssion	0.922784
RDH10	IN	Weak_expresssion	1
RDH11	IN	Wide-spread_expression	0.0714459
RDH12	IN	Wide-spread_expression	0.303217
RDH13	IN	Wide-spread_expression	0.22016
RDH14	IN	Wide-spread_expression	0.0853787
RDX	IN	Wide-spread_expression	0.0983372
REC114	IN	Wide-spread_expression	0.185375
REC8	IN	Wide-spread_expression	0.167871
RECK	IN	Wide-spread_expression	0.094143
RECQL	IN	Wide-spread_expression	0.0720072
RECQL4	IN	Wide-spread_expression	0.315799
RECQL5	IN	Wide-spread_expression	0.0802663
REEP1	IN	Wide-spread_expression	0.0837591
REEP2	IN	Wide-spread_expression	0.0610946
REEP3	IN	Wide-spread_expression	0.0623467
REEP5	IN	Wide-spread_expression	0.0725032
REEP6	IN	Weak_expresssion	0.894725
REL	IN	Wide-spread_expression	0.0293776
RELA	IN	Wide-spread_expression	0.0789726
RELB	IN	Wide-spread_expression	0.416929
RELCH	IN	Wide-spread_expression	0.0308336
RELL1	IN	Wide-spread_expression	0.574568
RELL2	IN	Wide-spread_expression	0.199298
RELN	IN	Wide-spread_expression	0.510905
RELT	IN	Wide-spread_expression	0.418684
REN	IN	Wide-spread_expression	0.497527
RENBP	IN	Wide-spread_expression	0.688177
REP15	IN	Weak_expresssion	0.864575
REPS1	IN	Wide-spread_expression	0.110412
REPS2	IN	Wide-spread_expression	0.0607873
RER1	IN	Wide-spread_expression	0.015203
RERE	IN	Wide-spread_expression	0.0362392
RERG	IN	Wide-spread_expression	0.249725
RERGL	IN	Wide-spread_expression	0.703078
RESF1	IN	Wide-spread_expression	0.0491708
REST	IN	Wide-spread_expression	0.100244
RET	IN	Wide-spread_expression	0.583353
RETREG1	IN	Wide-spread_expression	0.0380994
RETREG2	IN	Wide-spread_expression	0.0473184
RETREG3	IN	Wide-spread_expression	0.0326907
RETSAT	IN	Wide-spread_expression	0.197224
REV1	IN	Wide-spread_expression	0.0164732
REV3L	IN	Wide-spread_expression	0.0486907
REX1BD	IN	Wide-spread_expression	0.0422514
REXO1	IN	Wide-spread_expression	0.0516972
REXO2	IN	Wide-spread_expression	0.143052
REXO4	IN	Wide-spread_expression	0.0584788
REXO5	IN	Wide-spread_expression	0.0605521
RFC1	IN	Wide-spread_expression	0.0736867
RFC2	IN	Wide-spread_expression	0.0930472
RFC3	IN	Wide-spread_expression	0.211138
RFC4	IN	Wide-spread_expression	0.147664
RFC5	IN	Wide-spread_expression	0.128936
RFESD	IN	Wide-spread_expression	0.28755
RFFL	IN	Wide-spread_expression	0.0670669
RFK	IN	Wide-spread_expression	0.114184
RFLNA	IN	Wide-spread_expression	0.0870954
RFLNB	IN	Weak_expresssion	0.989087
RFNG	IN	Wide-spread_expression	0.0366845
RFPL1	IN	Wide-spread_expression	0.231709
RFPL2	IN	Wide-spread_expression	0.306637
RFT1	IN	Wide-spread_expression	0.102439
RFTN1	IN	Wide-spread_expression	0.128383
RFTN2	IN	Wide-spread_expression	0.108072
RFWD3	IN	Wide-spread_expression	0.0451408
RFX1	IN	Wide-spread_expression	0.108826
RFX2	IN	Wide-spread_expression	0.20369
RFX3	IN	Wide-spread_expression	0.0405191
RFX4	IN	Wide-spread_expression	0.116789
RFX5	IN	Wide-spread_expression	0.175975
RFX7	IN	Wide-spread_expression	0.0265826
RFX8	IN	Wide-spread_expression	0.0788054
RFXANK	IN	Wide-spread_expression	0.459296
RFXAP	IN	Wide-spread_expression	0.054656
RGCC	IN	Wide-spread_expression	0.503755
RGL1	IN	Wide-spread_expression	0.0598833
RGL2	IN	Wide-spread_expression	0.0603886
RGL3	IN	Wide-spread_expression	0.305454
RGL4	IN	Wide-spread_expression	0.112598
RGMA	IN	Wide-spread_expression	0.486756
RGMB	IN	Wide-spread_expression	0.293862
RGN	IN	Wide-spread_expression	0.397396
RGP1	IN	Wide-spread_expression	0.0594083
RGPD1	IN	Wide-spread_expression	0.131929
RGPD2	IN	Wide-spread_expression	0.458933
RGPD3	IN	Wide-spread_expression	0.0655045
RGPD4	IN	Wide-spread_expression	0.406604
RGPD5	IN	Wide-spread_expression	0.359944
RGPD8	IN	Wide-spread_expression	0.0852681
RGS10	IN	Specific_expression	0.907551
RGS11	IN	Wide-spread_expression	0.0472479
RGS12	IN	Wide-spread_expression	0.275652
RGS13	IN	Weak_expresssion	1
RGS14	IN	Weak_expresssion	0.855691
RGS16	IN	Wide-spread_expression	0.719902
RGS17	IN	Wide-spread_expression	0.179719
RGS19	IN	Wide-spread_expression	0.774443
RGS2	IN	Wide-spread_expression	0.376278
RGS20	IN	Wide-spread_expression	0.251191
RGS22	IN	Wide-spread_expression	0.725531
RGS3	IN	Wide-spread_expression	0.470843
RGS4	IN	Wide-spread_expression	0.486248
RGS5	IN	Wide-spread_expression	0.537154
RGS6	IN	Wide-spread_expression	0.313324
RGS7	IN	Wide-spread_expression	0.0854404
RGS7BP	IN	Wide-spread_expression	0.0526336
RGS8	IN	Wide-spread_expression	0.449245
RGS9	IN	Wide-spread_expression	0.366923
RGSL1	IN	Wide-spread_expression	0.246193
RHBDD1	IN	Wide-spread_expression	0.10499
RHBDD2	IN	Wide-spread_expression	0.0602951
RHBDD3	IN	Wide-spread_expression	0.0354348
RHBDF1	IN	Weak_expresssion	1
RHBDF2	IN	Wide-spread_expression	0.502179
RHBDL1	IN	Wide-spread_expression	0.0507933
RHBDL2	IN	Wide-spread_expression	0.0714241
RHBDL3	IN	Wide-spread_expression	0.301826
RHCE	IN	Wide-spread_expression	0.18801
RHCG	IN	Wide-spread_expression	0.372928
RHD	IN	Wide-spread_expression	0.295745
RHEB	IN	Wide-spread_expression	0.0733152
RHEBL1	IN	Wide-spread_expression	0.583182
RHOA	IN	Wide-spread_expression	0.0481895
RHOB	IN	Wide-spread_expression	0.104287
RHOBTB1	IN	Wide-spread_expression	0.151132
RHOBTB2	IN	Wide-spread_expression	0.12961
RHOBTB3	IN	Wide-spread_expression	0.239107
RHOF	IN	Wide-spread_expression	0.0782441
RHOG	IN	Wide-spread_expression	0.166317
RHOH	IN	Wide-spread_expression	0.672275
RHOJ	IN	Wide-spread_expression	0.565469
RHOQ	IN	Wide-spread_expression	0.136307
RHOT1	IN	Wide-spread_expression	0.0302594
RHOT2	IN	Wide-spread_expression	0.0685716
RHOU	IN	Wide-spread_expression	0.359664
RHOXF1	IN	Wide-spread_expression	0.356237
RHOXF2	IN	Weak_expresssion	0.968312
RHPN1	IN	Wide-spread_expression	0.348789
RHPN2	IN	Wide-spread_expression	0.409554
RIBC2	IN	Weak_expresssion	1
RIC1	IN	Wide-spread_expression	0.0283512
RIC3	IN	Wide-spread_expression	0.022134
RIC8A	IN	Wide-spread_expression	0.0644967
RIC8B	IN	Wide-spread_expression	0.0394253
RICTOR	IN	Wide-spread_expression	0.0509387
RIDA	IN	Wide-spread_expression	0.0621203
RIF1	IN	Wide-spread_expression	0.0757601
RIIAD1	IN	Wide-spread_expression	0.38757
RILP	IN	Weak_expresssion	0.853412
RILPL1	IN	Wide-spread_expression	0.0839011
RILPL2	IN	Wide-spread_expression	0.0864966
RIMBP2	IN	Wide-spread_expression	0.0724423
RIMKLA	IN	Wide-spread_expression	0.0533887
RIMKLB	IN	Wide-spread_expression	0.0446732
RIMS1	IN	Wide-spread_expression	0.0680018
RIMS2	IN	Wide-spread_expression	0.0689648
RIMS3	IN	Wide-spread_expression	0.107726
RIMS4	IN	Wide-spread_expression	0.128225
RIN1	IN	Wide-spread_expression	0.6282
RIN2	IN	Wide-spread_expression	0.145884
RIN3	IN	Wide-spread_expression	0.264898
RING1	IN	Wide-spread_expression	0.0583503
RINL	IN	Wide-spread_expression	0.501336
RINT1	IN	Wide-spread_expression	0.0516437
RIOK1	IN	Wide-spread_expression	0.0589493
RIOK2	IN	Wide-spread_expression	0.0660635
RIOK3	IN	Wide-spread_expression	0.0205954
RIOX1	IN	Wide-spread_expression	0.451658
RIOX2	IN	Wide-spread_expression	0.254863
RIPK1	IN	Wide-spread_expression	0.0701185
RIPK2	IN	Wide-spread_expression	0.261119
RIPOR1	IN	Wide-spread_expression	0.0612449
RIPOR2	IN	Wide-spread_expression	0.129693
RIPOR3	IN	Wide-spread_expression	0.343031
RIPPLY2	IN	Wide-spread_expression	0.0993977
RIT1	IN	Wide-spread_expression	0.084131
RIT2	IN	Wide-spread_expression	0.382781
RITA1	IN	Wide-spread_expression	0.119015
RLBP1	IN	Weak_expresssion	1
RLF	IN	Wide-spread_expression	0.0177549
RLIM	IN	Wide-spread_expression	0.0449454
RMC1	IN	Wide-spread_expression	0.0958937
RMDN1	IN	Wide-spread_expression	0.0910739
RMDN2	IN	Wide-spread_expression	0.103773
RMDN3	IN	Wide-spread_expression	0.0541958
RMI1	IN	Wide-spread_expression	0.111174
RMI2	IN	Wide-spread_expression	0.203532
RMND1	IN	Wide-spread_expression	0.0256313
RMND5A	IN	Wide-spread_expression	0.0612044
RMND5B	IN	Wide-spread_expression	0.0230717
RNASE1	IN	Wide-spread_expression	0.302376
RNASE10	IN	Wide-spread_expression	0.469162
RNASEH2B	IN	Wide-spread_expression	0.0628539
RNASEH2C	IN	Wide-spread_expression	0.0385756
RNASEL	IN	Wide-spread_expression	0.391323
RNASET2	IN	Weak_expresssion	0.85438
RND1	IN	Wide-spread_expression	0.363521
RND2	IN	Wide-spread_expression	0.332271
RND3	IN	Wide-spread_expression	0.213631
RNF10	IN	Wide-spread_expression	0.015819
RNF103-CHMP3	IN	Wide-spread_expression	0.0854519
RNF11	IN	Wide-spread_expression	0.0282279
RNF111	IN	Wide-spread_expression	0.0307058
RNF112	IN	Wide-spread_expression	0.108361
RNF113A	IN	Wide-spread_expression	0.606952
RNF114	IN	Wide-spread_expression	0.0301776
RNF115	IN	Wide-spread_expression	0.0166794
RNF121	IN	Wide-spread_expression	0.0504125
RNF122	IN	Wide-spread_expression	0.731505
RNF123	IN	Wide-spread_expression	0.0621919
RNF126	IN	Wide-spread_expression	0.061333
RNF128	IN	Wide-spread_expression	0.145463
RNF13	IN	Wide-spread_expression	0.0183428
RNF130	IN	Wide-spread_expression	0.0432642
RNF135	IN	Wide-spread_expression	0.697636
RNF138	IN	Wide-spread_expression	0.0631826
RNF139	IN	Wide-spread_expression	0.0444016
RNF14	IN	Wide-spread_expression	0.0436252
RNF141	IN	Wide-spread_expression	0.0810196
RNF144A	IN	Wide-spread_expression	0.0623486
RNF144B	IN	Wide-spread_expression	0.619832
RNF145	IN	Wide-spread_expression	0.0364931
RNF146	IN	Wide-spread_expression	0.0435249
RNF149	IN	Wide-spread_expression	0.0179987
RNF150	IN	Wide-spread_expression	0.13897
RNF152	IN	Wide-spread_expression	0.552449
RNF157	IN	Wide-spread_expression	0.0477485
RNF165	IN	Wide-spread_expression	0.103679
RNF166	IN	Wide-spread_expression	0.117785
RNF167	IN	Wide-spread_expression	0.0557046
RNF168	IN	Wide-spread_expression	0.0320044
RNF169	IN	Wide-spread_expression	0.0260155
RNF17	IN	Wide-spread_expression	0.522998
RNF170	IN	Wide-spread_expression	0.0404126
RNF175	IN	Wide-spread_expression	0.0837616
RNF180	IN	Wide-spread_expression	0.064705
RNF181	IN	Wide-spread_expression	0.2905
RNF182	IN	Wide-spread_expression	0.753216
RNF185	IN	Wide-spread_expression	0.0416147
RNF187	IN	Wide-spread_expression	0.122276
RNF19A	IN	Wide-spread_expression	0.106441
RNF19B	IN	Wide-spread_expression	0.0747322
RNF2	IN	Wide-spread_expression	0.0487383
RNF20	IN	Wide-spread_expression	0.0455853
RNF207	IN	Wide-spread_expression	0.0727404
RNF208	IN	Wide-spread_expression	0.135032
RNF212	IN	Wide-spread_expression	0.515261
RNF212B	IN	Wide-spread_expression	0.152149
RNF213	IN	Wide-spread_expression	0.0819771
RNF214	IN	Wide-spread_expression	0.0208721
RNF215	IN	Wide-spread_expression	0.0331046
RNF216	IN	Wide-spread_expression	0.0199246
RNF217	IN	Wide-spread_expression	0.065432
RNF220	IN	Wide-spread_expression	0.0738309
RNF227	IN	Wide-spread_expression	0.345748
RNF24	IN	Wide-spread_expression	0.0313185
RNF25	IN	Wide-spread_expression	0.123776
RNF26	IN	Wide-spread_expression	0.296989
RNF32	IN	Wide-spread_expression	0.194493
RNF34	IN	Wide-spread_expression	0.0516759
RNF38	IN	Wide-spread_expression	0.0227885
RNF4	IN	Wide-spread_expression	0.042992
RNF40	IN	Wide-spread_expression	0.0350996
RNF41	IN	Wide-spread_expression	0.0795637
RNF44	IN	Wide-spread_expression	0.103521
RNF5	IN	Wide-spread_expression	0.17325
RNF6	IN	Wide-spread_expression	0.135029
RNF8	IN	Wide-spread_expression	0.0698432
RNFT1	IN	Wide-spread_expression	0.0628778
RNFT2	IN	Wide-spread_expression	0.0318349
RNGTT	IN	Wide-spread_expression	0.0396839
RNH1	IN	Wide-spread_expression	0.0672243
RNLS	IN	Wide-spread_expression	0.0377335
RNMT	IN	Wide-spread_expression	0.038532
RNPC3	IN	Wide-spread_expression	0.0498117
RNPEP	IN	Wide-spread_expression	0.097924
RNPEPL1	IN	Wide-spread_expression	0.102017
RNPS1	IN	Wide-spread_expression	0.0694605
RO60	IN	Wide-spread_expression	0.052223
ROBO1	IN	Wide-spread_expression	0.263362
ROBO2	IN	Wide-spread_expression	0.176624
ROBO3	IN	Wide-spread_expression	0.621694
ROCK1	IN	Wide-spread_expression	0.0169802
ROCK2	IN	Wide-spread_expression	0.0446834
ROM1	IN	Weak_expresssion	1
ROMO1	IN	Wide-spread_expression	0.311501
ROPN1B	IN	Wide-spread_expression	0.689691
ROPN1L	IN	Wide-spread_expression	0.709188
ROR1	IN	Wide-spread_expression	0.408761
ROR2	IN	Wide-spread_expression	0.599456
RORA	IN	Wide-spread_expression	0.154131
RORB	IN	Wide-spread_expression	0.323781
RP1	IN	Wide-spread_expression	0.57726
RP1L1	IN	Weak_expresssion	0.946405
RP2	IN	Wide-spread_expression	0.271127
RP9	IN	Wide-spread_expression	0.0714962
RPA1	IN	Wide-spread_expression	0.0398661
RPA2	IN	Wide-spread_expression	0.0557847
RPA3	IN	Wide-spread_expression	0.0868951
RPAIN	IN	Wide-spread_expression	0.0422526
RPAP1	IN	Wide-spread_expression	0.0485019
RPAP2	IN	Wide-spread_expression	0.0358049
RPAP3	IN	Wide-spread_expression	0.0943276
RPE	IN	Wide-spread_expression	0.0276341
RPEL1	IN	Weak_expresssion	1
RPF1	IN	Wide-spread_expression	0.10089
RPF2	IN	Wide-spread_expression	0.0405934
RPGR	IN	Wide-spread_expression	0.0719495
RPGRIP1	IN	Wide-spread_expression	0.180361
RPGRIP1L	IN	Wide-spread_expression	0.035924
RPH3A	IN	Wide-spread_expression	0.194981
RPH3AL	IN	Wide-spread_expression	0.621955
RPIA	IN	Wide-spread_expression	0.0241233
RPL10	IN	Wide-spread_expression	0.118139
RPL10A	IN	Wide-spread_expression	0.103594
RPL11	IN	Wide-spread_expression	0.0655601
RPL12	IN	Wide-spread_expression	0.134707
RPL13	IN	Wide-spread_expression	0.1137
RPL13A	IN	Wide-spread_expression	0.12043
RPL14	IN	Wide-spread_expression	0.0650156
RPL15	IN	Wide-spread_expression	0.0677645
RPL18	IN	Wide-spread_expression	0.120953
RPL18A	IN	Wide-spread_expression	0.159867
RPL19	IN	Wide-spread_expression	0.0950494
RPL21	IN	Wide-spread_expression	0.0858684
RPL22	IN	Wide-spread_expression	0.144469
RPL22L1	IN	Wide-spread_expression	0.305731
RPL23	IN	Wide-spread_expression	0.0813232
RPL23A	IN	Wide-spread_expression	0.0799854
RPL24	IN	Wide-spread_expression	0.0732904
RPL26L1	IN	Wide-spread_expression	0.101555
RPL27	IN	Wide-spread_expression	0.0906304
RPL27A	IN	Wide-spread_expression	0.0796224
RPL28	IN	Wide-spread_expression	0.0868183
RPL29	IN	Wide-spread_expression	0.0886317
RPL3	IN	Wide-spread_expression	0.109961
RPL30	IN	Wide-spread_expression	0.0708448
RPL31	IN	Wide-spread_expression	0.0600554
RPL32	IN	Wide-spread_expression	0.0947296
RPL34	IN	Wide-spread_expression	0.0680785
RPL35	IN	Wide-spread_expression	0.081887
RPL35A	IN	Wide-spread_expression	0.0847827
RPL36	IN	Wide-spread_expression	0.0803666
RPL36A-HNRNPH2	IN	Weak_expresssion	0.883826
RPL36AL	IN	Wide-spread_expression	0.0959788
RPL37	IN	Wide-spread_expression	0.0350723
RPL37A	IN	Wide-spread_expression	0.0531113
RPL38	IN	Wide-spread_expression	0.089513
RPL39	IN	Wide-spread_expression	0.192751
RPL39L	IN	Wide-spread_expression	0.514804
RPL4	IN	Wide-spread_expression	0.12973
RPL41	IN	Wide-spread_expression	0.0750149
RPL5	IN	Wide-spread_expression	0.0600643
RPL6	IN	Wide-spread_expression	0.0702517
RPL7	IN	Wide-spread_expression	0.116818
RPL7A	IN	Wide-spread_expression	0.0866471
RPL7L1	IN	Wide-spread_expression	0.0465844
RPL8	IN	Wide-spread_expression	0.063349
RPL9	IN	Wide-spread_expression	0.0297246
RPLP0	IN	Wide-spread_expression	0.151999
RPLP1	IN	Wide-spread_expression	0.0912688
RPLP2	IN	Wide-spread_expression	0.0781169
RPN1	IN	Wide-spread_expression	0.0961666
RPN2	IN	Wide-spread_expression	0.0374229
RPP14	IN	Wide-spread_expression	0.177114
RPP25	IN	Wide-spread_expression	0.102235
RPP25L	IN	Wide-spread_expression	0.752164
RPP30	IN	Wide-spread_expression	0.0470752
RPP38	IN	Wide-spread_expression	0.182043
RPP40	IN	Wide-spread_expression	0.457763
RPRD1A	IN	Wide-spread_expression	0.01484
RPRD1B	IN	Wide-spread_expression	0.0401482
RPRD2	IN	Wide-spread_expression	0.0100336
RPRML	IN	Wide-spread_expression	0.849226
RPS10-NUDT3	IN	Wide-spread_expression	0.0873407
RPS11	IN	Wide-spread_expression	0.0953613
RPS12	IN	Wide-spread_expression	0.129454
RPS13	IN	Wide-spread_expression	0.134257
RPS14	IN	Wide-spread_expression	0.0790917
RPS15	IN	Wide-spread_expression	0.0968367
RPS15A	IN	Wide-spread_expression	0.133861
RPS16	IN	Wide-spread_expression	0.114828
RPS18	IN	Wide-spread_expression	0.095914
RPS19	IN	Wide-spread_expression	0.102551
RPS19BP1	IN	Wide-spread_expression	0.116201
RPS2	IN	Wide-spread_expression	0.100107
RPS20	IN	Wide-spread_expression	0.106264
RPS21	IN	Wide-spread_expression	0.12012
RPS23	IN	Wide-spread_expression	0.1278
RPS24	IN	Wide-spread_expression	0.0898049
RPS25	IN	Wide-spread_expression	0.152476
RPS26	IN	Wide-spread_expression	0.0702873
RPS27	IN	Wide-spread_expression	0.130922
RPS27A	IN	Wide-spread_expression	0.0972398
RPS27L	IN	Wide-spread_expression	0.0639
RPS28	IN	Wide-spread_expression	0.119456
RPS29	IN	Wide-spread_expression	0.0549706
RPS3	IN	Wide-spread_expression	0.053353
RPS3A	IN	Wide-spread_expression	0.107769
RPS4X	IN	Wide-spread_expression	0.124276
RPS4Y1	IN	Wide-spread_expression	0.0467889
RPS5	IN	Wide-spread_expression	0.141133
RPS6	IN	Wide-spread_expression	0.0782634
RPS6KA1	IN	Wide-spread_expression	0.315176
RPS6KA2	IN	Wide-spread_expression	0.0847709
RPS6KA3	IN	Wide-spread_expression	0.103281
RPS6KA4	IN	Wide-spread_expression	0.148895
RPS6KA5	IN	Wide-spread_expression	0.136426
RPS6KA6	IN	Wide-spread_expression	0.0415123
RPS6KB1	IN	Wide-spread_expression	0.0300649
RPS6KB2	IN	Wide-spread_expression	0.0433094
RPS6KC1	IN	Wide-spread_expression	0.0411961
RPS6KL1	IN	Wide-spread_expression	0.0557239
RPS7	IN	Wide-spread_expression	0.0675264
RPS8	IN	Wide-spread_expression	0.0852834
RPS9	IN	Wide-spread_expression	0.116069
RPSA	IN	Wide-spread_expression	0.0802605
RPTOR	IN	Wide-spread_expression	0.0519838
RPUSD1	IN	Wide-spread_expression	0.188688
RPUSD2	IN	Wide-spread_expression	0.145891
RPUSD3	IN	Wide-spread_expression	0.03658
RPUSD4	IN	Wide-spread_expression	0.140849
RRAD	IN	Wide-spread_expression	0.84669
RRAGA	IN	Wide-spread_expression	0.097946
RRAGB	IN	Wide-spread_expression	0.0285197
RRAGC	IN	Wide-spread_expression	0.172856
RRAGD	IN	Wide-spread_expression	0.0514294
RRAS2	IN	Wide-spread_expression	0.260948
RRBP1	IN	Wide-spread_expression	0.128023
RREB1	IN	Wide-spread_expression	0.723679
RRH	IN	Wide-spread_expression	0.136871
RRM1	IN	Wide-spread_expression	0.0806063
RRM2	IN	Weak_expresssion	0.880416
RRM2B	IN	Wide-spread_expression	0.0981535
RRN3	IN	Wide-spread_expression	0.032576
RRP1	IN	Wide-spread_expression	0.111425
RRP12	IN	Wide-spread_expression	0.140039
RRP15	IN	Wide-spread_expression	0.0458563
RRP1B	IN	Wide-spread_expression	0.0405216
RRP36	IN	Wide-spread_expression	0.0328997
RRP7A	IN	Wide-spread_expression	0.05483
RRP8	IN	Wide-spread_expression	0.123284
RRP9	IN	Wide-spread_expression	0.419672
RRS1	IN	Weak_expresssion	0.867121
RS1	IN	Weak_expresssion	0.908921
RSAD1	IN	Wide-spread_expression	0.129415
RSAD2	IN	Wide-spread_expression	0.127311
RSBN1	IN	Wide-spread_expression	0.0416994
RSBN1L	IN	Wide-spread_expression	0.0182649
RSF1	IN	Wide-spread_expression	0.0249457
RSL1D1	IN	Wide-spread_expression	0.0736221
RSL24D1	IN	Wide-spread_expression	0.141559
RSPH1	IN	Wide-spread_expression	0.117746
RSPH10B	IN	Wide-spread_expression	0.518716
RSPH10B2	IN	Wide-spread_expression	0.819379
RSPH14	IN	Wide-spread_expression	0.105447
RSPH3	IN	Wide-spread_expression	0.0878088
RSPH4A	IN	Wide-spread_expression	0.350843
RSPH6A	IN	Wide-spread_expression	0.483278
RSPH9	IN	Wide-spread_expression	0.503213
RSPO2	IN	Wide-spread_expression	0.513797
RSPO3	IN	Wide-spread_expression	0.677808
RSPO4	IN	Wide-spread_expression	0.280585
RSPRY1	IN	Wide-spread_expression	0.0364338
RSRC1	IN	Wide-spread_expression	0.0219541
RSRC2	IN	Wide-spread_expression	0.0274383
RSRP1	IN	Wide-spread_expression	0.0782414
RSU1	IN	Wide-spread_expression	0.105379
RTCA	IN	Wide-spread_expression	0.0261247
RTCB	IN	Wide-spread_expression	0.0512991
RTF1	IN	Wide-spread_expression	0.0269663
RTF2	IN	Wide-spread_expression	0.049372
RTKN	IN	Wide-spread_expression	0.492678
RTKN2	IN	Wide-spread_expression	0.425124
RTL1	IN	Wide-spread_expression	0.175752
RTL5	IN	Wide-spread_expression	0.243151
RTL6	IN	Wide-spread_expression	0.202233
RTL8A	IN	Wide-spread_expression	0.106967
RTL8B	IN	Weak_expresssion	1
RTL8C	IN	Wide-spread_expression	0.050843
RTL9	IN	Wide-spread_expression	0.193932
RTN1	IN	Wide-spread_expression	0.0441603
RTN2	IN	Wide-spread_expression	0.104449
RTN3	IN	Wide-spread_expression	0.0429573
RTN4	IN	Wide-spread_expression	0.0191927
RTN4IP1	IN	Wide-spread_expression	0.0942471
RTN4R	IN	Wide-spread_expression	0.406509
RTN4RL1	IN	Wide-spread_expression	0.254635
RTN4RL2	IN	Weak_expresssion	0.881253
RTP5	IN	Wide-spread_expression	0.439435
RTRAF	IN	Wide-spread_expression	0.0755119
RTTN	IN	Wide-spread_expression	0.0715489
RUBCN	IN	Wide-spread_expression	0.070299
RUBCNL	IN	Wide-spread_expression	0.39328
RUFY1	IN	Wide-spread_expression	0.0177768
RUFY2	IN	Wide-spread_expression	0.0336913
RUFY3	IN	Wide-spread_expression	0.0168397
RUNDC1	IN	Wide-spread_expression	0.0963981
RUNDC3A	IN	Wide-spread_expression	0.0598209
RUNDC3B	IN	Wide-spread_expression	0.0896835
RUNX1	IN	Wide-spread_expression	0.268438
RUNX1T1	IN	Wide-spread_expression	0.244242
RUNX2	IN	Wide-spread_expression	0.239684
RUSC1	IN	Wide-spread_expression	0.0450738
RUSC2	IN	Wide-spread_expression	0.0474741
RUSF1	IN	Wide-spread_expression	0.0346552
RUVBL1	IN	Wide-spread_expression	0.0478722
RUVBL2	IN	Wide-spread_expression	0.0543476
RWDD1	IN	Wide-spread_expression	0.0358816
RWDD2A	IN	Wide-spread_expression	0.0873692
RWDD2B	IN	Wide-spread_expression	0.0958349
RWDD4	IN	Wide-spread_expression	0.0810882
RXFP1	IN	Wide-spread_expression	0.486417
RXFP2	IN	Weak_expresssion	1
RXRA	IN	Wide-spread_expression	0.158439
RXRB	IN	Wide-spread_expression	0.047118
RXRG	IN	Specific_expression	0.870285
RXYLT1	IN	Wide-spread_expression	0.133106
RYBP	IN	Wide-spread_expression	0.0381812
RYK	IN	Wide-spread_expression	0.0641248
RYR1	IN	Wide-spread_expression	0.425312
RYR2	IN	Wide-spread_expression	0.158403
RYR3	IN	Wide-spread_expression	0.386854
S100A10	IN	Weak_expresssion	1
S100A6	IN	Wide-spread_expression	0.386865
S100B	IN	Wide-spread_expression	0.332988
S100PBP	IN	Wide-spread_expression	0.0346042
S100Z	IN	Wide-spread_expression	0.204304
S1PR1	IN	Weak_expresssion	1
S1PR3	IN	Wide-spread_expression	0.767259
SAAL1	IN	Wide-spread_expression	0.108824
SAC3D1	IN	Wide-spread_expression	0.218089
SACM1L	IN	Wide-spread_expression	0.0414905
SACS	IN	Wide-spread_expression	0.0698077
SAE1	IN	Wide-spread_expression	0.0406903
SAFB	IN	Wide-spread_expression	0.0216436
SAFB2	IN	Wide-spread_expression	0.0365847
SAG	IN	Weak_expresssion	1
SALL1	IN	Wide-spread_expression	0.787375
SALL2	IN	Wide-spread_expression	0.0485608
SAMD1	IN	Wide-spread_expression	0.1495
SAMD10	IN	Wide-spread_expression	0.218357
SAMD12	IN	Wide-spread_expression	0.0682368
SAMD13	IN	Wide-spread_expression	0.582211
SAMD14	IN	Wide-spread_expression	0.11929
SAMD15	IN	Wide-spread_expression	0.479955
SAMD3	IN	Wide-spread_expression	0.500147
SAMD4A	IN	Wide-spread_expression	0.0674564
SAMD4B	IN	Wide-spread_expression	0.0449815
SAMD5	IN	Wide-spread_expression	0.252589
SAMD8	IN	Wide-spread_expression	0.0754629
SAMD9	IN	Weak_expresssion	0.882618
SAMHD1	IN	Wide-spread_expression	0.249298
SAMM50	IN	Wide-spread_expression	0.116416
SAMSN1	IN	Wide-spread_expression	0.434701
SAP130	IN	Wide-spread_expression	0.105546
SAP18	IN	Wide-spread_expression	0.0634028
SAP30	IN	Wide-spread_expression	0.129208
SAP30BP	IN	Wide-spread_expression	0.040769
SAP30L	IN	Wide-spread_expression	0.165726
SAR1A	IN	Wide-spread_expression	0.0152554
SAR1B	IN	Wide-spread_expression	0.0284359
SARAF	IN	Wide-spread_expression	0.048247
SARDH	IN	Wide-spread_expression	0.699936
SARM1	IN	Wide-spread_expression	0.0191361
SARNP	IN	Wide-spread_expression	0.275296
SARS1	IN	Wide-spread_expression	0.0448158
SART1	IN	Wide-spread_expression	0.0679668
SART3	IN	Wide-spread_expression	0.0283386
SASH1	IN	Wide-spread_expression	0.260059
SASS6	IN	Wide-spread_expression	0.0466323
SAT1	IN	Wide-spread_expression	0.214061
SAT2	IN	Wide-spread_expression	0.0632461
SATB2	IN	Wide-spread_expression	0.159879
SATL1	IN	Wide-spread_expression	0.198752
SAV1	IN	Wide-spread_expression	0.0956384
SAXO1	IN	Wide-spread_expression	0.222914
SAXO2	IN	Wide-spread_expression	0.0605298
SAYSD1	IN	Wide-spread_expression	0.195877
SBDS	IN	Wide-spread_expression	0.0656786
SBF1	IN	Wide-spread_expression	0.061049
SBF2	IN	Wide-spread_expression	0.0390643
SBK1	IN	Wide-spread_expression	0.13185
SBNO1	IN	Wide-spread_expression	0.0176344
SBNO2	IN	Wide-spread_expression	0.0821572
SBSPON	IN	Wide-spread_expression	0.547116
SC5D	IN	Wide-spread_expression	0.0743809
SCAF1	IN	Wide-spread_expression	0.0398661
SCAF11	IN	Wide-spread_expression	0.0479632
SCAF4	IN	Wide-spread_expression	0.0106626
SCAF8	IN	Wide-spread_expression	0.0327534
SCAI	IN	Wide-spread_expression	0.07262
SCAMP1	IN	Wide-spread_expression	0.043224
SCAMP2	IN	Wide-spread_expression	0.106243
SCAMP3	IN	Wide-spread_expression	0.032922
SCAMP4	IN	Wide-spread_expression	0.0676743
SCAMP5	IN	Wide-spread_expression	0.0410134
SCAND1	IN	Wide-spread_expression	0.156312
SCAP	IN	Wide-spread_expression	0.0384261
SCAPER	IN	Wide-spread_expression	0.0241347
SCARA3	IN	Wide-spread_expression	0.376972
SCARA5	IN	Wide-spread_expression	0.802198
SCARB1	IN	Wide-spread_expression	0.0883642
SCARB2	IN	Wide-spread_expression	0.0463539
SCARF1	IN	Wide-spread_expression	0.32313
SCARF2	IN	Wide-spread_expression	0.238889
SCART1	IN	Wide-spread_expression	0.1649
SCCPDH	IN	Wide-spread_expression	0.0489514
SCD	IN	Wide-spread_expression	0.128643
SCD5	IN	Wide-spread_expression	0.0572892
SCEL	IN	Weak_expresssion	0.950785
SCFD1	IN	Wide-spread_expression	0.049834
SCFD2	IN	Wide-spread_expression	0.0895036
SCG2	IN	Wide-spread_expression	0.236662
SCG3	IN	Wide-spread_expression	0.0399603
SCG5	IN	Wide-spread_expression	0.0677469
SCGB1A1	IN	Wide-spread_expression	0.491856
SCGB2B2	IN	Wide-spread_expression	0.100681
SCGN	IN	Weak_expresssion	1
SCIMP	IN	Wide-spread_expression	0.0380344
SCLT1	IN	Wide-spread_expression	0.107211
SCMH1	IN	Wide-spread_expression	0.01905
SCML1	IN	Wide-spread_expression	0.122173
SCML2	IN	Wide-spread_expression	0.145163
SCML4	IN	Wide-spread_expression	0.786989
SCN11A	IN	Wide-spread_expression	0.126872
SCN1A	IN	Wide-spread_expression	0.083528
SCN1B	IN	Wide-spread_expression	0.202699
SCN2A	IN	Wide-spread_expression	0.0379027
SCN2B	IN	Wide-spread_expression	0.0628377
SCN3A	IN	Wide-spread_expression	0.0831218
SCN3B	IN	Wide-spread_expression	0.193337
SCN4B	IN	Wide-spread_expression	0.54384
SCN5A	IN	Wide-spread_expression	0.708203
SCN7A	IN	Wide-spread_expression	0.304066
SCN8A	IN	Wide-spread_expression	0.0552652
SCN9A	IN	Wide-spread_expression	0.291587
SCNM1	IN	Wide-spread_expression	0.0898934
SCNN1B	IN	Wide-spread_expression	0.652633
SCNN1D	IN	Wide-spread_expression	0.179436
SCNN1G	IN	Specific_expression	0.910175
SCO1	IN	Wide-spread_expression	0.0572443
SCO2	IN	Wide-spread_expression	0.79615
SCOC	IN	Wide-spread_expression	0.0638006
SCP2	IN	Wide-spread_expression	0.0359977
SCPEP1	IN	Wide-spread_expression	0.177828
SCRG1	IN	Wide-spread_expression	0.0959211
SCRIB	IN	Wide-spread_expression	0.107985
SCRN1	IN	Wide-spread_expression	0.0292656
SCRN2	IN	Wide-spread_expression	0.0921906
SCRN3	IN	Wide-spread_expression	0.0453236
SCRT1	IN	Wide-spread_expression	0.158756
SCTR	IN	Specific_expression	1
SCUBE2	IN	Wide-spread_expression	0.183867
SCUBE3	IN	Wide-spread_expression	0.415372
SCX	IN	Wide-spread_expression	0.350073
SCYL1	IN	Wide-spread_expression	0.0736081
SCYL2	IN	Wide-spread_expression	0.0334679
SCYL3	IN	Wide-spread_expression	0.0460231
SDAD1	IN	Wide-spread_expression	0.0328011
SDC2	IN	Wide-spread_expression	0.218729
SDC3	IN	Wide-spread_expression	0.244914
SDC4	IN	Weak_expresssion	1
SDCBP	IN	Wide-spread_expression	0.113584
SDCBP2	IN	Wide-spread_expression	0.362304
SDCCAG8	IN	Wide-spread_expression	0.0297168
SDE2	IN	Wide-spread_expression	0.0968235
SDF2	IN	Wide-spread_expression	0.0366768
SDF2L1	IN	Wide-spread_expression	0.499158
SDF4	IN	Wide-spread_expression	0.0496146
SDHAF1	IN	Wide-spread_expression	0.376979
SDHAF3	IN	Wide-spread_expression	0.120462
SDHAF4	IN	Wide-spread_expression	0.0729484
SDHB	IN	Wide-spread_expression	0.105603
SDHC	IN	Wide-spread_expression	0.0550077
SDK1	IN	Wide-spread_expression	0.202046
SDK2	IN	Wide-spread_expression	0.426036
SDR16C5	IN	Weak_expresssion	1
SDR39U1	IN	Wide-spread_expression	0.0795615
SDR42E2	IN	Wide-spread_expression	0.45768
SDS	IN	Wide-spread_expression	0.665137
SEC11A	IN	Wide-spread_expression	0.0360079
SEC11C	IN	Wide-spread_expression	0.103614
SEC13	IN	Wide-spread_expression	0.0379594
SEC14L1	IN	Wide-spread_expression	0.114562
SEC14L2	IN	Wide-spread_expression	0.153585
SEC14L5	IN	Wide-spread_expression	0.318548
SEC14L6	IN	Weak_expresssion	0.908114
SEC16A	IN	Wide-spread_expression	0.0613654
SEC16B	IN	Weak_expresssion	1
SEC22A	IN	Wide-spread_expression	0.049337
SEC22B	IN	Wide-spread_expression	0.046929
SEC22C	IN	Wide-spread_expression	0.0283435
SEC23A	IN	Wide-spread_expression	0.0430497
SEC23B	IN	Wide-spread_expression	0.0447116
SEC23IP	IN	Wide-spread_expression	0.0179374
SEC24A	IN	Wide-spread_expression	0.0189186
SEC24B	IN	Wide-spread_expression	0.0176648
SEC24C	IN	Wide-spread_expression	0.0164181
SEC24D	IN	Wide-spread_expression	0.286172
SEC31A	IN	Wide-spread_expression	0.0263643
SEC31B	IN	Wide-spread_expression	0.0693306
SEC61A1	IN	Wide-spread_expression	0.0759666
SEC61A2	IN	Wide-spread_expression	0.0207267
SEC61B	IN	Wide-spread_expression	0.0922931
SEC61G	IN	Wide-spread_expression	0.113097
SEC62	IN	Wide-spread_expression	0.0424869
SEC63	IN	Wide-spread_expression	0.0392347
SECISBP2	IN	Wide-spread_expression	0.0176417
SECISBP2L	IN	Wide-spread_expression	0.0316855
SEH1L	IN	Wide-spread_expression	0.0799625
SEL1L	IN	Wide-spread_expression	0.0134846
SEL1L2	IN	Wide-spread_expression	0.207065
SEL1L3	IN	Wide-spread_expression	0.29426
SELENOF	IN	Wide-spread_expression	0.0463673
SELENOI	IN	Wide-spread_expression	0.0447478
SELENOK	IN	Wide-spread_expression	0.0998979
SELENOM	IN	Wide-spread_expression	0.12599
SELENON	IN	Wide-spread_expression	0.107389
SELENOO	IN	Wide-spread_expression	0.00954878
SELENOP	IN	Wide-spread_expression	0.158911
SELENOS	IN	Wide-spread_expression	0.0462258
SELENOT	IN	Wide-spread_expression	0.0185351
SELENOV	IN	Wide-spread_expression	0.742538
SELENOW	IN	Wide-spread_expression	0.0552744
SELP	IN	Weak_expresssion	0.862016
SEM1	IN	Wide-spread_expression	0.0703767
SEMA3A	IN	Wide-spread_expression	0.359095
SEMA3B	IN	Wide-spread_expression	0.187399
SEMA3C	IN	Wide-spread_expression	0.636819
SEMA3D	IN	Wide-spread_expression	0.811351
SEMA3E	IN	Wide-spread_expression	0.428502
SEMA3F	IN	Wide-spread_expression	0.786556
SEMA4A	IN	Wide-spread_expression	0.299025
SEMA4B	IN	Wide-spread_expression	0.0638585
SEMA4C	IN	Wide-spread_expression	0.111282
SEMA4D	IN	Wide-spread_expression	0.142443
SEMA4F	IN	Wide-spread_expression	0.102288
SEMA4G	IN	Wide-spread_expression	0.0382342
SEMA5A	IN	Wide-spread_expression	0.430916
SEMA5B	IN	Wide-spread_expression	0.355646
SEMA6A	IN	Wide-spread_expression	0.265
SEMA6B	IN	Wide-spread_expression	0.0361011
SEMA6C	IN	Wide-spread_expression	0.0597962
SEMA6D	IN	Wide-spread_expression	0.268102
SEMA7A	IN	Wide-spread_expression	0.181513
SENP1	IN	Wide-spread_expression	0.0262981
SENP2	IN	Wide-spread_expression	0.018519
SENP5	IN	Wide-spread_expression	0.0187578
SENP6	IN	Wide-spread_expression	0.0206162
SENP7	IN	Wide-spread_expression	0.0365047
SENP8	IN	Wide-spread_expression	0.0809847
SEPHS1	IN	Wide-spread_expression	0.0394495
SEPHS2	IN	Wide-spread_expression	0.140408
SEPSECS	IN	Wide-spread_expression	0.0738259
SEPTIN1	IN	Wide-spread_expression	0.114547
SEPTIN10	IN	Wide-spread_expression	0.0970517
SEPTIN11	IN	Wide-spread_expression	0.173602
SEPTIN14	IN	Wide-spread_expression	0.196689
SEPTIN2	IN	Wide-spread_expression	0.0278386
SEPTIN3	IN	Wide-spread_expression	0.0825007
SEPTIN4	IN	Wide-spread_expression	0.151154
SEPTIN5	IN	Wide-spread_expression	0.282597
SEPTIN6	IN	Wide-spread_expression	0.0661119
SEPTIN7	IN	Wide-spread_expression	0.11071
SEPTIN8	IN	Wide-spread_expression	0.0686221
SEPTIN9	IN	Wide-spread_expression	0.0613967
SERAC1	IN	Wide-spread_expression	0.115927
SERBP1	IN	Wide-spread_expression	0.0684185
SERF2	IN	Wide-spread_expression	0.0685781
SERGEF	IN	Wide-spread_expression	0.0328756
SERHL2	IN	Wide-spread_expression	0.0573762
SERINC1	IN	Wide-spread_expression	0.0632254
SERINC3	IN	Wide-spread_expression	0.0476336
SERINC5	IN	Wide-spread_expression	0.121045
SERP1	IN	Wide-spread_expression	0.0142866
SERP2	IN	Wide-spread_expression	0.0532183
SERPINA10	IN	Weak_expresssion	0.95614
SERPINB1	IN	Wide-spread_expression	0.651828
SERPINB6	IN	Wide-spread_expression	0.202286
SERPINB8	IN	Wide-spread_expression	0.728219
SERPINB9	IN	Wide-spread_expression	0.237295
SERPIND1	IN	Wide-spread_expression	0.149607
SERPINE1	IN	Weak_expresssion	1
SERPINE2	IN	Wide-spread_expression	0.466677
SERPINE3	IN	Wide-spread_expression	0.240912
SERPINF1	IN	Wide-spread_expression	0.42235
SERPINF2	IN	Wide-spread_expression	0.528703
SERPING1	IN	Wide-spread_expression	0.265469
SERPINI1	IN	Wide-spread_expression	0.176815
SERPINI2	IN	Wide-spread_expression	0.655735
SERTAD2	IN	Wide-spread_expression	0.250323
SERTAD4	IN	Wide-spread_expression	0.748187
SERTM1	IN	Wide-spread_expression	0.421527
SESN1	IN	Wide-spread_expression	0.0434329
SESN2	IN	Wide-spread_expression	0.0954072
SESN3	IN	Wide-spread_expression	0.130658
SESTD1	IN	Wide-spread_expression	0.0601913
SET	IN	Wide-spread_expression	0.0530547
SETBP1	IN	Wide-spread_expression	0.078253
SETD1A	IN	Wide-spread_expression	0.0157863
SETD1B	IN	Wide-spread_expression	0.0510369
SETD2	IN	Wide-spread_expression	0.0116807
SETD3	IN	Wide-spread_expression	0.0561438
SETD4	IN	Wide-spread_expression	0.0989823
SETD5	IN	Wide-spread_expression	0.0159337
SETD6	IN	Wide-spread_expression	0.0639589
SETD7	IN	Wide-spread_expression	0.118117
SETD9	IN	Wide-spread_expression	0.143747
SETDB1	IN	Wide-spread_expression	0.0163709
SETDB2	IN	Wide-spread_expression	0.0410927
SETMAR	IN	Wide-spread_expression	0.0668314
SETX	IN	Wide-spread_expression	0.04096
SEZ6	IN	Wide-spread_expression	0.253035
SEZ6L	IN	Wide-spread_expression	0.271246
SEZ6L2	IN	Wide-spread_expression	0.0474925
SF1	IN	Wide-spread_expression	0.021267
SF3A1	IN	Wide-spread_expression	0.0937353
SF3A2	IN	Wide-spread_expression	0.0726287
SF3A3	IN	Wide-spread_expression	0.0243048
SF3B1	IN	Wide-spread_expression	0.0275785
SF3B2	IN	Wide-spread_expression	0.0302036
SF3B3	IN	Wide-spread_expression	0.0270816
SF3B4	IN	Wide-spread_expression	0.10028
SF3B5	IN	Wide-spread_expression	0.221557
SF3B6	IN	Wide-spread_expression	0.0544098
SFI1	IN	Wide-spread_expression	0.0585287
SFMBT1	IN	Wide-spread_expression	0.11406
SFMBT2	IN	Wide-spread_expression	0.253026
SFPQ	IN	Wide-spread_expression	0.0159307
SFR1	IN	Wide-spread_expression	0.216751
SFRP1	IN	Wide-spread_expression	0.620299
SFRP2	IN	Wide-spread_expression	0.778653
SFRP4	IN	Wide-spread_expression	0.17673
SFSWAP	IN	Wide-spread_expression	0.0580109
SFT2D1	IN	Wide-spread_expression	0.075905
SFT2D2	IN	Wide-spread_expression	0.819136
SFT2D3	IN	Wide-spread_expression	0.0985936
SFTPC	IN	Weak_expresssion	0.87567
SFTPD	IN	Wide-spread_expression	0.251141
SFXN1	IN	Wide-spread_expression	0.0335515
SFXN2	IN	Wide-spread_expression	0.114887
SFXN3	IN	Wide-spread_expression	0.0992213
SFXN4	IN	Wide-spread_expression	0.152258
SFXN5	IN	Wide-spread_expression	0.174536
SGCB	IN	Wide-spread_expression	0.0579191
SGCD	IN	Wide-spread_expression	0.252431
SGCE	IN	Wide-spread_expression	0.026353
SGCG	IN	Wide-spread_expression	0.359782
SGCZ	IN	Wide-spread_expression	0.15027
SGIP1	IN	Wide-spread_expression	0.0247447
SGK1	IN	Wide-spread_expression	0.139928
SGK2	IN	Wide-spread_expression	0.580591
SGK3	IN	Wide-spread_expression	0.331735
SGMS1	IN	Wide-spread_expression	0.160169
SGMS2	IN	Wide-spread_expression	0.105719
SGO2	IN	Wide-spread_expression	0.177231
SGPL1	IN	Wide-spread_expression	0.0632771
SGPP1	IN	Wide-spread_expression	0.0495819
SGPP2	IN	Wide-spread_expression	0.236137
SGSH	IN	Wide-spread_expression	0.128142
SGSM1	IN	Wide-spread_expression	0.109608
SGSM2	IN	Wide-spread_expression	0.0368456
SGTA	IN	Wide-spread_expression	0.080766
SGTB	IN	Wide-spread_expression	0.0910082
SH2B2	IN	Wide-spread_expression	0.111567
SH2B3	IN	Wide-spread_expression	0.0981436
SH2D3C	IN	Wide-spread_expression	0.171946
SH2D4A	IN	Wide-spread_expression	0.579412
SH2D4B	IN	Wide-spread_expression	0.477535
SH2D5	IN	Wide-spread_expression	0.302113
SH3BGRL	IN	Wide-spread_expression	0.0796557
SH3BGRL2	IN	Wide-spread_expression	0.0364416
SH3BGRL3	IN	Wide-spread_expression	0.142278
SH3BP2	IN	Wide-spread_expression	0.658652
SH3BP4	IN	Weak_expresssion	0.954175
SH3BP5	IN	Wide-spread_expression	0.0397051
SH3BP5L	IN	Wide-spread_expression	0.0852179
SH3D19	IN	Wide-spread_expression	0.188354
SH3D21	IN	Wide-spread_expression	0.0343088
SH3GL1	IN	Wide-spread_expression	0.076067
SH3GL2	IN	Wide-spread_expression	0.133138
SH3GL3	IN	Wide-spread_expression	0.103099
SH3GLB1	IN	Wide-spread_expression	0.0347387
SH3GLB2	IN	Wide-spread_expression	0.0822152
SH3KBP1	IN	Wide-spread_expression	0.0520889
SH3PXD2A	IN	Wide-spread_expression	0.0906331
SH3PXD2B	IN	Wide-spread_expression	0.163727
SH3RF1	IN	Wide-spread_expression	0.0469745
SH3RF2	IN	Wide-spread_expression	0.633718
SH3RF3	IN	Wide-spread_expression	0.0792285
SH3TC2	IN	Wide-spread_expression	0.24654
SH3YL1	IN	Wide-spread_expression	0.0484059
SHANK1	IN	Wide-spread_expression	0.0210355
SHANK2	IN	Wide-spread_expression	0.122035
SHANK3	IN	Wide-spread_expression	0.0833553
SHARPIN	IN	Wide-spread_expression	0.0283916
SHBG	IN	Wide-spread_expression	0.227007
SHC1	IN	Wide-spread_expression	0.565479
SHC2	IN	Wide-spread_expression	0.0634694
SHC3	IN	Wide-spread_expression	0.0607492
SHC4	IN	Wide-spread_expression	0.244616
SHCBP1	IN	Wide-spread_expression	0.746933
SHCBP1L	IN	Weak_expresssion	1
SHD	IN	Wide-spread_expression	0.84656
SHE	IN	Weak_expresssion	0.874388
SHF	IN	Wide-spread_expression	0.143201
SHFL	IN	Wide-spread_expression	0.046007
SHH	IN	Wide-spread_expression	0.588893
SHISA2	IN	Weak_expresssion	0.885667
SHISA4	IN	Wide-spread_expression	0.283178
SHISA5	IN	Wide-spread_expression	0.109974
SHISA6	IN	Wide-spread_expression	0.212484
SHISA7	IN	Wide-spread_expression	0.149858
SHISA8	IN	Wide-spread_expression	0.686544
SHISA9	IN	Wide-spread_expression	0.127027
SHISAL1	IN	Wide-spread_expression	0.514018
SHISAL2A	IN	Wide-spread_expression	0.600124
SHISAL2B	IN	Weak_expresssion	1
SHKBP1	IN	Wide-spread_expression	0.561319
SHLD1	IN	Wide-spread_expression	0.0783504
SHLD2	IN	Wide-spread_expression	0.0903494
SHMT1	IN	Wide-spread_expression	0.119807
SHMT2	IN	Wide-spread_expression	0.273
SHOC1	IN	Wide-spread_expression	0.102965
SHOC2	IN	Wide-spread_expression	0.0385234
SHPRH	IN	Wide-spread_expression	0.0309767
SHQ1	IN	Wide-spread_expression	0.0889225
SHROOM1	IN	Wide-spread_expression	0.792424
SHROOM2	IN	Wide-spread_expression	0.342513
SHROOM3	IN	Wide-spread_expression	0.511304
SHROOM4	IN	Wide-spread_expression	0.185129
SHTN1	IN	Wide-spread_expression	0.107981
SIAE	IN	Wide-spread_expression	0.073302
SIAH1	IN	Wide-spread_expression	0.043946
SIAH2	IN	Wide-spread_expression	0.14517
SIAH3	IN	Wide-spread_expression	0.123301
SIDT1	IN	Wide-spread_expression	0.322089
SIDT2	IN	Wide-spread_expression	0.0367898
SIGIRR	IN	Wide-spread_expression	0.667196
SIGLEC15	IN	Wide-spread_expression	0.781337
SIGMAR1	IN	Wide-spread_expression	0.136646
SIK2	IN	Wide-spread_expression	0.0269161
SIK3	IN	Wide-spread_expression	0.0494007
SIKE1	IN	Wide-spread_expression	0.0728628
SIL1	IN	Wide-spread_expression	0.0585673
SIM2	IN	Wide-spread_expression	0.361853
SIMC1	IN	Wide-spread_expression	0.0463328
SIN3A	IN	Wide-spread_expression	0.0137935
SIN3B	IN	Wide-spread_expression	0.025653
SINHCAF	IN	Wide-spread_expression	0.503656
SIPA1L1	IN	Wide-spread_expression	0.0808116
SIPA1L2	IN	Wide-spread_expression	0.214196
SIPA1L3	IN	Wide-spread_expression	0.0451088
SIRPA	IN	Wide-spread_expression	0.175299
SIRT1	IN	Wide-spread_expression	0.0268006
SIRT2	IN	Wide-spread_expression	0.0355334
SIRT3	IN	Wide-spread_expression	0.0720028
SIRT4	IN	Wide-spread_expression	0.0496844
SIRT5	IN	Wide-spread_expression	0.101456
SIRT6	IN	Wide-spread_expression	0.123791
SIRT7	IN	Wide-spread_expression	0.0670798
SIVA1	IN	Wide-spread_expression	0.0544838
SIX4	IN	Wide-spread_expression	0.708568
SKA2	IN	Wide-spread_expression	0.0504644
SKA3	IN	Weak_expresssion	0.938298
SKAP1	IN	Wide-spread_expression	0.197935
SKAP2	IN	Wide-spread_expression	0.0861346
SKI	IN	Wide-spread_expression	0.0420611
SKIDA1	IN	Wide-spread_expression	0.602712
SKIL	IN	Wide-spread_expression	0.17592
SKIV2L	IN	Wide-spread_expression	0.0792202
SKOR1	IN	Wide-spread_expression	0.640002
SKP1	IN	Wide-spread_expression	0.0350741
SKP2	IN	Wide-spread_expression	0.0557788
SLA	IN	Wide-spread_expression	0.827593
SLA2	IN	Wide-spread_expression	0.144781
SLAIN1	IN	Wide-spread_expression	0.0330306
SLAIN2	IN	Wide-spread_expression	0.0589822
SLBP	IN	Wide-spread_expression	0.0358003
SLC10A1	IN	Wide-spread_expression	0.178161
SLC10A4	IN	Wide-spread_expression	0.65786
SLC10A5	IN	Wide-spread_expression	0.682391
SLC10A6	IN	Weak_expresssion	0.940864
SLC10A7	IN	Wide-spread_expression	0.0688651
SLC11A1	IN	Wide-spread_expression	0.343562
SLC11A2	IN	Wide-spread_expression	0.0577325
SLC12A1	IN	Wide-spread_expression	0.297392
SLC12A2	IN	Wide-spread_expression	0.0842027
SLC12A3	IN	Wide-spread_expression	0.737007
SLC12A4	IN	Wide-spread_expression	0.776188
SLC12A5	IN	Wide-spread_expression	0.0261754
SLC12A6	IN	Wide-spread_expression	0.017243
SLC12A7	IN	Weak_expresssion	1
SLC12A8	IN	Wide-spread_expression	0.0962509
SLC12A9	IN	Wide-spread_expression	0.181564
SLC13A1	IN	Weak_expresssion	1
SLC13A3	IN	Wide-spread_expression	0.0513025
SLC13A4	IN	Wide-spread_expression	0.177737
SLC13A5	IN	Weak_expresssion	1
SLC14A1	IN	Wide-spread_expression	0.0929039
SLC14A2	IN	Wide-spread_expression	0.109378
SLC15A2	IN	Wide-spread_expression	0.337965
SLC15A4	IN	Wide-spread_expression	0.0568753
SLC16A1	IN	Wide-spread_expression	0.11311
SLC16A10	IN	Wide-spread_expression	0.0430334
SLC16A12	IN	Weak_expresssion	0.954374
SLC16A13	IN	Wide-spread_expression	0.310987
SLC16A14	IN	Wide-spread_expression	0.0783756
SLC16A2	IN	Wide-spread_expression	0.0745278
SLC16A3	IN	Wide-spread_expression	0.0806641
SLC16A4	IN	Wide-spread_expression	0.123334
SLC16A6	IN	Wide-spread_expression	0.181551
SLC16A7	IN	Wide-spread_expression	0.0721837
SLC16A8	IN	Weak_expresssion	0.879062
SLC16A9	IN	Wide-spread_expression	0.404543
SLC17A5	IN	Wide-spread_expression	0.117625
SLC17A7	IN	Wide-spread_expression	0.198671
SLC17A8	IN	Wide-spread_expression	0.707778
SLC18A2	IN	Wide-spread_expression	0.460012
SLC18B1	IN	Wide-spread_expression	0.0706264
SLC19A1	IN	Wide-spread_expression	0.0625695
SLC19A2	IN	Wide-spread_expression	0.0785653
SLC19A3	IN	Wide-spread_expression	0.650796
SLC1A1	IN	Wide-spread_expression	0.125291
SLC1A2	IN	Wide-spread_expression	0.149599
SLC1A3	IN	Wide-spread_expression	0.136318
SLC1A4	IN	Wide-spread_expression	0.0389379
SLC1A6	IN	Wide-spread_expression	0.205956
SLC1A7	IN	Weak_expresssion	1
SLC20A1	IN	Wide-spread_expression	0.052059
SLC20A2	IN	Wide-spread_expression	0.0999556
SLC22A1	IN	Wide-spread_expression	0.360102
SLC22A10	IN	Wide-spread_expression	0.299626
SLC22A13	IN	Wide-spread_expression	0.340543
SLC22A14	IN	Wide-spread_expression	0.15905
SLC22A15	IN	Wide-spread_expression	0.115133
SLC22A17	IN	Wide-spread_expression	0.0546674
SLC22A18	IN	Weak_expresssion	0.961581
SLC22A2	IN	Wide-spread_expression	0.371913
SLC22A23	IN	Wide-spread_expression	0.070283
SLC22A24	IN	Wide-spread_expression	0.211146
SLC22A25	IN	Wide-spread_expression	0.227338
SLC22A3	IN	Wide-spread_expression	0.849557
SLC22A4	IN	Wide-spread_expression	0.0643321
SLC22A5	IN	Wide-spread_expression	0.0966019
SLC22A6	IN	Wide-spread_expression	0.608273
SLC22A8	IN	Wide-spread_expression	0.50391
SLC23A1	IN	Weak_expresssion	0.938392
SLC23A2	IN	Wide-spread_expression	0.0765271
SLC24A1	IN	Wide-spread_expression	0.129306
SLC24A2	IN	Wide-spread_expression	0.194992
SLC24A3	IN	Wide-spread_expression	0.173795
SLC24A4	IN	Wide-spread_expression	0.440174
SLC24A5	IN	Wide-spread_expression	0.0577844
SLC25A1	IN	Wide-spread_expression	0.139473
SLC25A10	IN	Wide-spread_expression	0.737235
SLC25A11	IN	Wide-spread_expression	0.0705692
SLC25A12	IN	Wide-spread_expression	0.0227501
SLC25A13	IN	Wide-spread_expression	0.17672
SLC25A14	IN	Wide-spread_expression	0.140041
SLC25A15	IN	Wide-spread_expression	0.133426
SLC25A16	IN	Wide-spread_expression	0.0792937
SLC25A17	IN	Wide-spread_expression	0.0378644
SLC25A18	IN	Wide-spread_expression	0.184928
SLC25A19	IN	Wide-spread_expression	0.319948
SLC25A20	IN	Wide-spread_expression	0.146968
SLC25A21	IN	Wide-spread_expression	0.143267
SLC25A22	IN	Wide-spread_expression	0.128212
SLC25A23	IN	Wide-spread_expression	0.0541015
SLC25A24	IN	Wide-spread_expression	0.162643
SLC25A25	IN	Wide-spread_expression	0.0514562
SLC25A26	IN	Wide-spread_expression	0.0562279
SLC25A27	IN	Wide-spread_expression	0.0838164
SLC25A28	IN	Wide-spread_expression	0.0187674
SLC25A29	IN	Wide-spread_expression	0.129378
SLC25A3	IN	Wide-spread_expression	0.0757083
SLC25A30	IN	Wide-spread_expression	0.146172
SLC25A31	IN	Wide-spread_expression	0.754439
SLC25A33	IN	Wide-spread_expression	0.0328269
SLC25A34	IN	Wide-spread_expression	0.219113
SLC25A35	IN	Wide-spread_expression	0.663573
SLC25A36	IN	Wide-spread_expression	0.0450886
SLC25A37	IN	Wide-spread_expression	0.093633
SLC25A38	IN	Wide-spread_expression	0.0394318
SLC25A39	IN	Wide-spread_expression	0.0300851
SLC25A4	IN	Wide-spread_expression	0.0664058
SLC25A40	IN	Wide-spread_expression	0.070349
SLC25A41	IN	Wide-spread_expression	0.104852
SLC25A42	IN	Wide-spread_expression	0.115774
SLC25A43	IN	Wide-spread_expression	0.31125
SLC25A44	IN	Wide-spread_expression	0.0481817
SLC25A45	IN	Weak_expresssion	1
SLC25A46	IN	Wide-spread_expression	0.0165421
SLC25A48	IN	Wide-spread_expression	0.631021
SLC25A5	IN	Wide-spread_expression	0.125979
SLC25A53	IN	Wide-spread_expression	0.0638675
SLC25A6	IN	Wide-spread_expression	0.0734983
SLC26A11	IN	Wide-spread_expression	0.0953899
SLC26A2	IN	Wide-spread_expression	0.132935
SLC26A3	IN	Wide-spread_expression	0.0129991
SLC26A4	IN	Wide-spread_expression	0.463182
SLC26A5	IN	Wide-spread_expression	0.0465638
SLC26A6	IN	Wide-spread_expression	0.549938
SLC26A7	IN	Wide-spread_expression	0.700155
SLC26A8	IN	Wide-spread_expression	0.177819
SLC27A1	IN	Wide-spread_expression	0.0780933
SLC27A2	IN	Wide-spread_expression	0.359778
SLC27A3	IN	Wide-spread_expression	0.26627
SLC27A4	IN	Wide-spread_expression	0.102723
SLC27A5	IN	Wide-spread_expression	0.0594073
SLC27A6	IN	Wide-spread_expression	0.387959
SLC28A1	IN	Weak_expresssion	1
SLC28A2	IN	Wide-spread_expression	0.235002
SLC29A1	IN	Wide-spread_expression	0.1122
SLC29A2	IN	Wide-spread_expression	0.1037
SLC29A3	IN	Wide-spread_expression	0.551688
SLC29A4	IN	Wide-spread_expression	0.174038
SLC2A1	IN	Wide-spread_expression	0.232593
SLC2A10	IN	Weak_expresssion	0.885549
SLC2A11	IN	Wide-spread_expression	0.411521
SLC2A12	IN	Wide-spread_expression	0.430072
SLC2A13	IN	Wide-spread_expression	0.0747601
SLC2A14	IN	Wide-spread_expression	0.389638
SLC2A3	IN	Wide-spread_expression	0.098992
SLC2A4RG	IN	Wide-spread_expression	0.185408
SLC2A5	IN	Wide-spread_expression	0.267635
SLC2A6	IN	Wide-spread_expression	0.126179
SLC2A8	IN	Wide-spread_expression	0.171662
SLC2A9	IN	Wide-spread_expression	0.348097
SLC30A1	IN	Wide-spread_expression	0.219977
SLC30A10	IN	Wide-spread_expression	0.180091
SLC30A3	IN	Wide-spread_expression	0.714113
SLC30A4	IN	Wide-spread_expression	0.0538743
SLC30A5	IN	Wide-spread_expression	0.0297276
SLC30A6	IN	Wide-spread_expression	0.0326994
SLC30A7	IN	Wide-spread_expression	0.0279395
SLC30A8	IN	Wide-spread_expression	0.412897
SLC30A9	IN	Wide-spread_expression	0.0160873
SLC31A1	IN	Wide-spread_expression	0.0478992
SLC31A2	IN	Wide-spread_expression	0.221324
SLC32A1	IN	Wide-spread_expression	0.0886646
SLC35A1	IN	Wide-spread_expression	0.0641057
SLC35A2	IN	Wide-spread_expression	0.186161
SLC35A4	IN	Wide-spread_expression	0.168849
SLC35A5	IN	Wide-spread_expression	0.0927057
SLC35B1	IN	Wide-spread_expression	0.0581419
SLC35B2	IN	Wide-spread_expression	0.160841
SLC35B3	IN	Wide-spread_expression	0.0454829
SLC35B4	IN	Wide-spread_expression	0.103249
SLC35C1	IN	Wide-spread_expression	0.225141
SLC35C2	IN	Wide-spread_expression	0.0348773
SLC35D1	IN	Wide-spread_expression	0.0616673
SLC35D2	IN	Weak_expresssion	1
SLC35E2B	IN	Wide-spread_expression	0.0371351
SLC35E3	IN	Wide-spread_expression	0.0384553
SLC35E4	IN	Wide-spread_expression	0.0935384
SLC35F1	IN	Wide-spread_expression	0.0880362
SLC35F2	IN	Wide-spread_expression	0.232669
SLC35F3	IN	Wide-spread_expression	0.145108
SLC35F4	IN	Wide-spread_expression	0.123961
SLC35F5	IN	Wide-spread_expression	0.0382099
SLC35G1	IN	Wide-spread_expression	0.20034
SLC35G2	IN	Wide-spread_expression	0.0513721
SLC36A1	IN	Wide-spread_expression	0.328479
SLC36A4	IN	Wide-spread_expression	0.0408825
SLC37A1	IN	Wide-spread_expression	0.1924
SLC37A2	IN	Weak_expresssion	1
SLC37A3	IN	Wide-spread_expression	0.0781428
SLC37A4	IN	Wide-spread_expression	0.143435
SLC38A1	IN	Wide-spread_expression	0.054517
SLC38A10	IN	Wide-spread_expression	0.0612737
SLC38A11	IN	Wide-spread_expression	0.606606
SLC38A2	IN	Wide-spread_expression	0.0185766
SLC38A3	IN	Weak_expresssion	0.927266
SLC38A4	IN	Wide-spread_expression	0.810789
SLC38A5	IN	Weak_expresssion	0.871914
SLC38A6	IN	Wide-spread_expression	0.0981525
SLC38A7	IN	Wide-spread_expression	0.0684657
SLC38A8	IN	Wide-spread_expression	0.647423
SLC38A9	IN	Wide-spread_expression	0.0309244
SLC39A10	IN	Wide-spread_expression	0.0896197
SLC39A11	IN	Wide-spread_expression	0.213937
SLC39A12	IN	Wide-spread_expression	0.472661
SLC39A13	IN	Wide-spread_expression	0.110569
SLC39A14	IN	Wide-spread_expression	0.127323
SLC39A6	IN	Wide-spread_expression	0.0868317
SLC39A7	IN	Wide-spread_expression	0.118054
SLC39A8	IN	Wide-spread_expression	0.199464
SLC39A9	IN	Wide-spread_expression	0.0235054
SLC3A1	IN	Wide-spread_expression	0.141021
SLC3A2	IN	Wide-spread_expression	0.0558843
SLC40A1	IN	Wide-spread_expression	0.385525
SLC41A1	IN	Wide-spread_expression	0.208087
SLC41A2	IN	Wide-spread_expression	0.113226
SLC41A3	IN	Wide-spread_expression	0.0677288
SLC43A1	IN	Wide-spread_expression	0.502687
SLC43A2	IN	Wide-spread_expression	0.0965173
SLC44A1	IN	Wide-spread_expression	0.0333503
SLC44A2	IN	Wide-spread_expression	0.0789302
SLC44A3	IN	Wide-spread_expression	0.414555
SLC44A5	IN	Wide-spread_expression	0.159478
SLC45A1	IN	Wide-spread_expression	0.0578966
SLC45A2	IN	Wide-spread_expression	0.435279
SLC45A3	IN	Weak_expresssion	1
SLC45A4	IN	Wide-spread_expression	0.175808
SLC46A1	IN	Wide-spread_expression	0.116534
SLC46A2	IN	Weak_expresssion	1
SLC46A3	IN	Wide-spread_expression	0.177655
SLC47A1	IN	Wide-spread_expression	0.418596
SLC47A2	IN	Wide-spread_expression	0.322286
SLC48A1	IN	Wide-spread_expression	0.0765825
SLC49A4	IN	Wide-spread_expression	0.105465
SLC4A10	IN	Wide-spread_expression	0.0968412
SLC4A11	IN	Weak_expresssion	1
SLC4A1AP	IN	Wide-spread_expression	0.060809
SLC4A2	IN	Weak_expresssion	0.991714
SLC4A3	IN	Wide-spread_expression	0.0711217
SLC4A4	IN	Wide-spread_expression	0.257904
SLC4A7	IN	Wide-spread_expression	0.135957
SLC4A8	IN	Wide-spread_expression	0.11126
SLC4A9	IN	Wide-spread_expression	0.351574
SLC50A1	IN	Wide-spread_expression	0.122762
SLC51A	IN	Wide-spread_expression	0.150941
SLC52A1	IN	Wide-spread_expression	0.182307
SLC52A2	IN	Wide-spread_expression	0.0663774
SLC5A10	IN	Wide-spread_expression	0.247437
SLC5A11	IN	Wide-spread_expression	0.0990332
SLC5A12	IN	Weak_expresssion	0.939349
SLC5A2	IN	Wide-spread_expression	0.71497
SLC5A4	IN	Wide-spread_expression	0.261536
SLC5A5	IN	Wide-spread_expression	0.651508
SLC5A6	IN	Wide-spread_expression	0.176191
SLC5A8	IN	Wide-spread_expression	0.682417
SLC66A1	IN	Wide-spread_expression	0.0626722
SLC66A2	IN	Wide-spread_expression	0.0751266
SLC66A3	IN	Wide-spread_expression	0.164962
SLC6A1	IN	Wide-spread_expression	0.132415
SLC6A11	IN	Wide-spread_expression	0.24669
SLC6A12	IN	Weak_expresssion	1
SLC6A13	IN	Wide-spread_expression	0.597339
SLC6A15	IN	Wide-spread_expression	0.0323507
SLC6A16	IN	Wide-spread_expression	0.642341
SLC6A17	IN	Wide-spread_expression	0.0701878
SLC6A2	IN	Weak_expresssion	1
SLC6A20	IN	Weak_expresssion	1
SLC6A4	IN	Wide-spread_expression	0.317069
SLC6A6	IN	Wide-spread_expression	0.0804228
SLC6A7	IN	Wide-spread_expression	0.215746
SLC6A8	IN	Wide-spread_expression	0.0581746
SLC6A9	IN	Wide-spread_expression	0.157844
SLC7A1	IN	Wide-spread_expression	0.0935855
SLC7A11	IN	Wide-spread_expression	0.586193
SLC7A14	IN	Wide-spread_expression	0.199853
SLC7A2	IN	Wide-spread_expression	0.306672
SLC7A3	IN	Weak_expresssion	0.864818
SLC7A4	IN	Weak_expresssion	1
SLC7A5	IN	Wide-spread_expression	0.088781
SLC7A6	IN	Wide-spread_expression	0.0467794
SLC7A6OS	IN	Wide-spread_expression	0.0791846
SLC7A7	IN	Wide-spread_expression	0.217931
SLC7A8	IN	Wide-spread_expression	0.150681
SLC7A9	IN	Wide-spread_expression	0.113902
SLC8A1	IN	Wide-spread_expression	0.190708
SLC8A2	IN	Wide-spread_expression	0.194256
SLC8A3	IN	Wide-spread_expression	0.10877
SLC8B1	IN	Wide-spread_expression	0.252828
SLC9A1	IN	Wide-spread_expression	0.105612
SLC9A2	IN	Wide-spread_expression	0.575813
SLC9A3R1	IN	Weak_expresssion	0.971433
SLC9A3R2	IN	Wide-spread_expression	0.176364
SLC9A5	IN	Wide-spread_expression	0.0802495
SLC9A6	IN	Wide-spread_expression	0.0468544
SLC9A7	IN	Wide-spread_expression	0.0967324
SLC9A8	IN	Wide-spread_expression	0.0599717
SLC9A9	IN	Wide-spread_expression	0.448986
SLC9B1	IN	Wide-spread_expression	0.0449435
SLC9B2	IN	Wide-spread_expression	0.0407337
SLC9C1	IN	Wide-spread_expression	0.155027
SLC9C2	IN	Wide-spread_expression	0.492675
SLCO1A2	IN	Wide-spread_expression	0.137402
SLCO1C1	IN	Wide-spread_expression	0.678163
SLCO2A1	IN	Wide-spread_expression	0.826271
SLCO2B1	IN	Wide-spread_expression	0.129526
SLCO3A1	IN	Wide-spread_expression	0.0912699
SLCO4A1	IN	Wide-spread_expression	0.289776
SLCO4C1	IN	Wide-spread_expression	0.847943
SLCO5A1	IN	Wide-spread_expression	0.371393
SLCO6A1	IN	Weak_expresssion	0.928129
SLF1	IN	Wide-spread_expression	0.0483475
SLF2	IN	Wide-spread_expression	0.0300041
SLFN11	IN	Wide-spread_expression	0.582921
SLFN5	IN	Wide-spread_expression	0.26126
SLFNL1	IN	Wide-spread_expression	0.120952
SLIRP	IN	Wide-spread_expression	0.0195799
SLIT1	IN	Wide-spread_expression	0.381292
SLIT2	IN	Wide-spread_expression	0.219226
SLIT3	IN	Wide-spread_expression	0.316019
SLITRK1	IN	Wide-spread_expression	0.275292
SLITRK2	IN	Wide-spread_expression	0.436774
SLITRK3	IN	Wide-spread_expression	0.198503
SLITRK4	IN	Wide-spread_expression	0.163559
SLITRK5	IN	Wide-spread_expression	0.226889
SLK	IN	Wide-spread_expression	0.0349405
SLMAP	IN	Wide-spread_expression	0.0259266
SLTM	IN	Wide-spread_expression	0.025343
SLU7	IN	Wide-spread_expression	0.0890034
SLX4	IN	Wide-spread_expression	0.0344428
SLX4IP	IN	Wide-spread_expression	0.073205
SMAD1	IN	Wide-spread_expression	0.103046
SMAD2	IN	Wide-spread_expression	0.0460418
SMAD3	IN	Wide-spread_expression	0.208059
SMAD4	IN	Wide-spread_expression	0.0333019
SMAD5	IN	Wide-spread_expression	0.0398842
SMAD7	IN	Wide-spread_expression	0.109868
SMAD9	IN	Wide-spread_expression	0.253706
SMAGP	IN	Wide-spread_expression	0.738396
SMAP1	IN	Wide-spread_expression	0.0692329
SMAP2	IN	Wide-spread_expression	0.0594085
SMARCA1	IN	Wide-spread_expression	0.0510685
SMARCA2	IN	Wide-spread_expression	0.0503289
SMARCA4	IN	Wide-spread_expression	0.0192305
SMARCA5	IN	Wide-spread_expression	0.038395
SMARCAD1	IN	Wide-spread_expression	0.0248755
SMARCAL1	IN	Wide-spread_expression	0.0389987
SMARCB1	IN	Wide-spread_expression	0.0505925
SMARCC1	IN	Wide-spread_expression	0.0521613
SMARCD1	IN	Wide-spread_expression	0.0612531
SMARCD2	IN	Wide-spread_expression	0.165948
SMARCD3	IN	Wide-spread_expression	0.0882429
SMARCE1	IN	Weak_expresssion	0.880045
SMC1A	IN	Wide-spread_expression	0.034624
SMC1B	IN	Wide-spread_expression	0.0899889
SMC2	IN	Wide-spread_expression	0.197513
SMC3	IN	Wide-spread_expression	0.0337258
SMC4	IN	Wide-spread_expression	0.253512
SMC5	IN	Wide-spread_expression	0.0409787
SMC6	IN	Wide-spread_expression	0.0426601
SMCHD1	IN	Wide-spread_expression	0.016607
SMCO2	IN	Wide-spread_expression	0.270789
SMCO4	IN	Wide-spread_expression	0.409442
SMCR8	IN	Wide-spread_expression	0.0549337
SMDT1	IN	Wide-spread_expression	0.127607
SMG1	IN	Wide-spread_expression	0.0428319
SMG5	IN	Wide-spread_expression	0.0400118
SMG6	IN	Wide-spread_expression	0.0243491
SMG7	IN	Wide-spread_expression	0.026811
SMG9	IN	Wide-spread_expression	0.0427775
SMIM10L1	IN	Wide-spread_expression	0.0730512
SMIM10L2A	IN	Wide-spread_expression	0.116759
SMIM10L2B	IN	Wide-spread_expression	0.174931
SMIM12	IN	Wide-spread_expression	0.0503475
SMIM13	IN	Wide-spread_expression	0.0561201
SMIM14	IN	Wide-spread_expression	0.0394332
SMIM15	IN	Wide-spread_expression	0.15525
SMIM18	IN	Wide-spread_expression	0.0805458
SMIM19	IN	Wide-spread_expression	0.0846372
SMIM20	IN	Wide-spread_expression	0.16033
SMIM22	IN	Weak_expresssion	0.887105
SMIM27	IN	Wide-spread_expression	0.0801849
SMIM29	IN	Wide-spread_expression	0.0787945
SMIM3	IN	Weak_expresssion	0.865654
SMIM30	IN	Wide-spread_expression	0.409827
SMIM31	IN	Wide-spread_expression	0.172994
SMIM35	IN	Wide-spread_expression	0.453998
SMIM4	IN	Wide-spread_expression	0.0297999
SMIM43	IN	Wide-spread_expression	0.76414
SMIM8	IN	Wide-spread_expression	0.0408745
SMKR1	IN	Wide-spread_expression	0.301685
SMN1	IN	Wide-spread_expression	0.271291
SMN2	IN	Wide-spread_expression	0.238396
SMNDC1	IN	Wide-spread_expression	0.0611389
SMO	IN	Wide-spread_expression	0.625047
SMOC1	IN	Wide-spread_expression	0.577893
SMOC2	IN	Wide-spread_expression	0.517191
SMOX	IN	Wide-spread_expression	0.16146
SMPD1	IN	Wide-spread_expression	0.164874
SMPD2	IN	Weak_expresssion	1
SMPD3	IN	Wide-spread_expression	0.159724
SMPD4	IN	Wide-spread_expression	0.0710997
SMPDL3A	IN	Wide-spread_expression	0.34504
SMPX	IN	Weak_expresssion	1
SMS	IN	Wide-spread_expression	0.0728855
SMTN	IN	Wide-spread_expression	0.494215
SMTNL1	IN	Wide-spread_expression	0.393278
SMU1	IN	Wide-spread_expression	0.0193428
SMUG1	IN	Wide-spread_expression	0.0897898
SMURF1	IN	Wide-spread_expression	0.0514423
SMURF2	IN	Wide-spread_expression	0.0871831
SMYD2	IN	Wide-spread_expression	0.1869
SMYD3	IN	Wide-spread_expression	0.108704
SMYD4	IN	Wide-spread_expression	0.0356196
SMYD5	IN	Wide-spread_expression	0.0682646
SNAI3	IN	Wide-spread_expression	0.113266
SNAP23	IN	Wide-spread_expression	0.095612
SNAP25	IN	Wide-spread_expression	0.0549918
SNAP29	IN	Wide-spread_expression	0.0844621
SNAP47	IN	Wide-spread_expression	0.0388705
SNAP91	IN	Wide-spread_expression	0.022184
SNAPC1	IN	Wide-spread_expression	0.169449
SNAPC2	IN	Wide-spread_expression	0.480004
SNAPC3	IN	Wide-spread_expression	0.0454815
SNAPC4	IN	Wide-spread_expression	0.0558246
SNAPC5	IN	Wide-spread_expression	0.0615158
SNAPIN	IN	Wide-spread_expression	0.0999385
SNCA	IN	Wide-spread_expression	0.246643
SNCAIP	IN	Wide-spread_expression	0.221919
SNCB	IN	Wide-spread_expression	0.0714741
SNCG	IN	Wide-spread_expression	0.584965
SND1	IN	Wide-spread_expression	0.0989393
SNED1	IN	Wide-spread_expression	0.179394
SNF8	IN	Wide-spread_expression	0.0595989
SNIP1	IN	Wide-spread_expression	0.0608475
SNN	IN	Wide-spread_expression	0.210642
SNORC	IN	Wide-spread_expression	0.0864604
SNPH	IN	Wide-spread_expression	0.122081
SNRK	IN	Wide-spread_expression	0.0958961
SNRNP200	IN	Wide-spread_expression	0.0119375
SNRNP25	IN	Wide-spread_expression	0.224886
SNRNP27	IN	Wide-spread_expression	0.0947208
SNRNP35	IN	Wide-spread_expression	0.0840917
SNRNP40	IN	Wide-spread_expression	0.023783
SNRNP48	IN	Wide-spread_expression	0.0722013
SNRNP70	IN	Wide-spread_expression	0.0167625
SNRPA	IN	Wide-spread_expression	0.171383
SNRPA1	IN	Wide-spread_expression	0.0274272
SNRPB	IN	Wide-spread_expression	0.0852002
SNRPB2	IN	Wide-spread_expression	0.0575793
SNRPC	IN	Wide-spread_expression	0.0246895
SNRPD1	IN	Wide-spread_expression	0.0342344
SNRPD2	IN	Wide-spread_expression	0.0723208
SNRPE	IN	Wide-spread_expression	0.0368223
SNRPF	IN	Wide-spread_expression	0.0651168
SNRPG	IN	Wide-spread_expression	0.0574174
SNRPN	IN	Wide-spread_expression	0.0759216
SNTA1	IN	Wide-spread_expression	0.0660612
SNTB1	IN	Wide-spread_expression	0.381008
SNTB2	IN	Wide-spread_expression	0.105886
SNTG1	IN	Wide-spread_expression	0.122049
SNTG2	IN	Wide-spread_expression	0.291687
SNTN	IN	Wide-spread_expression	0.462355
SNU13	IN	Wide-spread_expression	0.045391
SNUPN	IN	Wide-spread_expression	0.0756576
SNW1	IN	Wide-spread_expression	0.0304453
SNX1	IN	Wide-spread_expression	0.0349335
SNX10	IN	Wide-spread_expression	0.0453626
SNX11	IN	Wide-spread_expression	0.0882285
SNX12	IN	Wide-spread_expression	0.0829429
SNX13	IN	Wide-spread_expression	0.0289836
SNX16	IN	Wide-spread_expression	0.0356802
SNX17	IN	Wide-spread_expression	0.117559
SNX18	IN	Wide-spread_expression	0.187124
SNX19	IN	Wide-spread_expression	0.0150637
SNX2	IN	Wide-spread_expression	0.024347
SNX21	IN	Wide-spread_expression	0.121818
SNX22	IN	Wide-spread_expression	0.710501
SNX24	IN	Wide-spread_expression	0.0518511
SNX25	IN	Wide-spread_expression	0.0754518
SNX27	IN	Wide-spread_expression	0.036943
SNX29	IN	Wide-spread_expression	0.068136
SNX3	IN	Wide-spread_expression	0.0721852
SNX30	IN	Wide-spread_expression	0.0787181
SNX31	IN	Wide-spread_expression	0.210855
SNX32	IN	Wide-spread_expression	0.0902393
SNX4	IN	Wide-spread_expression	0.0219738
SNX5	IN	Wide-spread_expression	0.0705901
SNX6	IN	Wide-spread_expression	0.0400288
SNX7	IN	Wide-spread_expression	0.212532
SNX8	IN	Wide-spread_expression	0.0770524
SNX9	IN	Wide-spread_expression	0.0693744
SOAT1	IN	Wide-spread_expression	0.074852
SOBP	IN	Wide-spread_expression	0.121765
SOCS2	IN	Wide-spread_expression	0.476133
SOCS4	IN	Wide-spread_expression	0.0722468
SOCS6	IN	Wide-spread_expression	0.0741297
SOCS7	IN	Wide-spread_expression	0.0116114
SOD1	IN	Wide-spread_expression	0.0527385
SOD2	IN	Wide-spread_expression	0.0593224
SOGA1	IN	Wide-spread_expression	0.0185974
SOHLH1	IN	Wide-spread_expression	0.368471
SON	IN	Wide-spread_expression	0.0204138
SORBS1	IN	Wide-spread_expression	0.0800195
SORBS2	IN	Wide-spread_expression	0.153253
SORBS3	IN	Wide-spread_expression	0.297189
SORCS1	IN	Wide-spread_expression	0.275537
SORCS2	IN	Wide-spread_expression	0.119181
SORCS3	IN	Wide-spread_expression	0.328572
SORD	IN	Wide-spread_expression	0.090364
SORL1	IN	Wide-spread_expression	0.211928
SORT1	IN	Wide-spread_expression	0.128701
SOS1	IN	Wide-spread_expression	0.0361871
SOS2	IN	Wide-spread_expression	0.0273184
SOWAHA	IN	Weak_expresssion	0.87667
SOWAHC	IN	Wide-spread_expression	0.510129
SOX10	IN	Wide-spread_expression	0.0739276
SOX11	IN	Wide-spread_expression	0.451632
SOX12	IN	Wide-spread_expression	0.0812527
SOX13	IN	Wide-spread_expression	0.641469
SOX15	IN	Wide-spread_expression	0.12092
SOX4	IN	Wide-spread_expression	0.464057
SOX5	IN	Wide-spread_expression	0.15189
SOX6	IN	Wide-spread_expression	0.34488
SOX7	IN	Wide-spread_expression	0.810385
SOX8	IN	Wide-spread_expression	0.612787
SOX9	IN	Wide-spread_expression	0.814856
SP1	IN	Wide-spread_expression	0.123112
SP100	IN	Wide-spread_expression	0.468685
SP110	IN	Wide-spread_expression	0.257051
SP140	IN	Wide-spread_expression	0.106046
SP140L	IN	Wide-spread_expression	0.206454
SP2	IN	Wide-spread_expression	0.0807151
SP3	IN	Wide-spread_expression	0.0355565
SP4	IN	Wide-spread_expression	0.0726201
SP7	IN	Weak_expresssion	1
SP8	IN	Wide-spread_expression	0.747236
SP9	IN	Wide-spread_expression	0.461428
SPA17	IN	Wide-spread_expression	0.399499
SPAAR	IN	Wide-spread_expression	0.524695
SPACA5	IN	Wide-spread_expression	0.246464
SPACA6	IN	Wide-spread_expression	0.0445664
SPACA9	IN	Wide-spread_expression	0.146894
SPAG1	IN	Wide-spread_expression	0.149567
SPAG16	IN	Wide-spread_expression	0.0705717
SPAG17	IN	Wide-spread_expression	0.312718
SPAG4	IN	Wide-spread_expression	0.745715
SPAG6	IN	Wide-spread_expression	0.655374
SPAG7	IN	Wide-spread_expression	0.0508733
SPAG8	IN	Wide-spread_expression	0.373978
SPAG9	IN	Wide-spread_expression	0.0221163
SPARC	IN	Wide-spread_expression	0.399801
SPARCL1	IN	Wide-spread_expression	0.252915
SPART	IN	Wide-spread_expression	0.046457
SPAST	IN	Wide-spread_expression	0.014116
SPATA1	IN	Wide-spread_expression	0.226456
SPATA17	IN	Wide-spread_expression	0.187756
SPATA18	IN	Weak_expresssion	1
SPATA2	IN	Wide-spread_expression	0.0778345
SPATA20	IN	Wide-spread_expression	0.219123
SPATA21	IN	Wide-spread_expression	0.10703
SPATA22	IN	Wide-spread_expression	0.177404
SPATA24	IN	Wide-spread_expression	0.186166
SPATA2L	IN	Wide-spread_expression	0.183425
SPATA33	IN	Wide-spread_expression	0.0815361
SPATA4	IN	Weak_expresssion	0.871505
SPATA45	IN	Wide-spread_expression	0.346351
SPATA48	IN	Wide-spread_expression	0.375505
SPATA5	IN	Wide-spread_expression	0.0276452
SPATA5L1	IN	Wide-spread_expression	0.0673301
SPATA6	IN	Wide-spread_expression	0.173229
SPATA6L	IN	Wide-spread_expression	0.128708
SPATA7	IN	Wide-spread_expression	0.0919673
SPATA9	IN	Wide-spread_expression	0.435057
SPATC1	IN	Wide-spread_expression	0.749269
SPATC1L	IN	Wide-spread_expression	0.446214
SPATS2	IN	Wide-spread_expression	0.0946002
SPATS2L	IN	Wide-spread_expression	0.135659
SPC24	IN	Wide-spread_expression	0.271912
SPC25	IN	Wide-spread_expression	0.775965
SPCS1	IN	Wide-spread_expression	0.0673102
SPCS2	IN	Wide-spread_expression	0.0687773
SPCS3	IN	Wide-spread_expression	0.0391825
SPDL1	IN	Wide-spread_expression	0.0830326
SPDYA	IN	Wide-spread_expression	0.0984973
SPDYE1	IN	Wide-spread_expression	0.0610806
SPDYE16	IN	Wide-spread_expression	0.180516
SPDYE17	IN	Wide-spread_expression	0.228122
SPDYE18	IN	Wide-spread_expression	0.200567
SPDYE2	IN	Wide-spread_expression	0.0744799
SPDYE21	IN	Wide-spread_expression	0.0609224
SPDYE2B	IN	Wide-spread_expression	0.314443
SPDYE3	IN	Wide-spread_expression	0.0385365
SPDYE5	IN	Wide-spread_expression	0.10336
SPDYE6	IN	Wide-spread_expression	0.173679
SPECC1	IN	Wide-spread_expression	0.0983927
SPECC1L	IN	Wide-spread_expression	0.380244
SPEF1	IN	Wide-spread_expression	0.754136
SPEF2	IN	Wide-spread_expression	0.306297
SPEG	IN	Wide-spread_expression	0.0996933
SPEN	IN	Wide-spread_expression	0.0300928
SPESP1	IN	Wide-spread_expression	0.0709832
SPG11	IN	Wide-spread_expression	0.0161736
SPG21	IN	Wide-spread_expression	0.0845025
SPG7	IN	Wide-spread_expression	0.022244
SPHK1	IN	Weak_expresssion	0.856072
SPHK2	IN	Wide-spread_expression	0.0738192
SPHKAP	IN	Wide-spread_expression	0.403747
SPI1	IN	Wide-spread_expression	0.380399
SPIDR	IN	Wide-spread_expression	0.0794714
SPIN1	IN	Wide-spread_expression	0.0644871
SPIN2A	IN	Wide-spread_expression	0.339421
SPIN2B	IN	Wide-spread_expression	0.101569
SPIN3	IN	Wide-spread_expression	0.0225744
SPINDOC	IN	Wide-spread_expression	0.0806921
SPINK13	IN	Wide-spread_expression	0.295514
SPINK5	IN	Wide-spread_expression	0.483634
SPINK6	IN	Weak_expresssion	1
SPINK8	IN	Wide-spread_expression	0.145811
SPINK9	IN	Wide-spread_expression	0.217871
SPINT2	IN	Wide-spread_expression	0.053896
SPIRE1	IN	Wide-spread_expression	0.0347804
SPIRE2	IN	Wide-spread_expression	0.0397682
SPNS2	IN	Wide-spread_expression	0.0732377
SPNS3	IN	Wide-spread_expression	0.315774
SPOCK1	IN	Wide-spread_expression	0.102029
SPOCK2	IN	Wide-spread_expression	0.105333
SPOCK3	IN	Wide-spread_expression	0.216574
SPON1	IN	Wide-spread_expression	0.469301
SPON2	IN	Wide-spread_expression	0.798082
SPOP	IN	Wide-spread_expression	0.0130326
SPOPL	IN	Wide-spread_expression	0.135611
SPP1	IN	Wide-spread_expression	0.191643
SPPL2A	IN	Wide-spread_expression	0.0695868
SPPL2B	IN	Wide-spread_expression	0.0900404
SPPL3	IN	Wide-spread_expression	0.0270762
SPRED1	IN	Wide-spread_expression	0.0726981
SPRED2	IN	Wide-spread_expression	0.0804539
SPRED3	IN	Wide-spread_expression	0.178305
SPRING1	IN	Wide-spread_expression	0.129678
SPRN	IN	Wide-spread_expression	0.131247
SPRTN	IN	Wide-spread_expression	0.0763734
SPRY1	IN	Wide-spread_expression	0.477481
SPRY2	IN	Wide-spread_expression	0.25331
SPRY3	IN	Wide-spread_expression	0.0579065
SPRY4	IN	Wide-spread_expression	0.0963742
SPRYD3	IN	Wide-spread_expression	0.125964
SPRYD4	IN	Wide-spread_expression	0.0563486
SPRYD7	IN	Wide-spread_expression	0.0601387
SPSB1	IN	Wide-spread_expression	0.476151
SPSB2	IN	Wide-spread_expression	0.131075
SPSB3	IN	Wide-spread_expression	0.0807151
SPSB4	IN	Wide-spread_expression	0.682321
SPTAN1	IN	Wide-spread_expression	0.0342999
SPTB	IN	Wide-spread_expression	0.167675
SPTBN1	IN	Wide-spread_expression	0.0376699
SPTBN2	IN	Wide-spread_expression	0.0481845
SPTBN4	IN	Wide-spread_expression	0.0383537
SPTBN5	IN	Weak_expresssion	0.932681
SPTLC1	IN	Wide-spread_expression	0.0163702
SPTLC2	IN	Wide-spread_expression	0.0966626
SPTLC3	IN	Weak_expresssion	0.94513
SPTSSB	IN	Wide-spread_expression	0.14946
SPTY2D1	IN	Wide-spread_expression	0.0647329
SPTY2D1OS	IN	Wide-spread_expression	0.160385
SPX	IN	Wide-spread_expression	0.823937
SQLE	IN	Wide-spread_expression	0.158069
SQSTM1	IN	Wide-spread_expression	0.0232901
SRA1	IN	Wide-spread_expression	0.0171132
SRBD1	IN	Wide-spread_expression	0.0581615
SRC	IN	Wide-spread_expression	0.112414
SRCAP	IN	Wide-spread_expression	0.325199
SRCIN1	IN	Wide-spread_expression	0.0738499
SRD5A1	IN	Wide-spread_expression	0.0531931
SREBF1	IN	Wide-spread_expression	0.0613982
SREBF2	IN	Wide-spread_expression	0.0459579
SREK1	IN	Wide-spread_expression	0.0308237
SREK1IP1	IN	Wide-spread_expression	0.0584958
SRF	IN	Wide-spread_expression	0.0906657
SRFBP1	IN	Wide-spread_expression	0.0388114
SRGAP1	IN	Wide-spread_expression	0.334322
SRGAP2	IN	Wide-spread_expression	0.0376996
SRGAP2B	IN	Wide-spread_expression	0.0635539
SRGAP2C	IN	Wide-spread_expression	0.0536108
SRGAP3	IN	Wide-spread_expression	0.0299909
SRGN	IN	Specific_expression	0.989359
SRI	IN	Wide-spread_expression	0.0630942
SRL	IN	Wide-spread_expression	0.815317
SRM	IN	Wide-spread_expression	0.22084
SRP14	IN	Wide-spread_expression	0.0870935
SRP19	IN	Wide-spread_expression	0.059028
SRP54	IN	Wide-spread_expression	0.0365035
SRP68	IN	Wide-spread_expression	0.0666752
SRP72	IN	Wide-spread_expression	0.0451796
SRP9	IN	Wide-spread_expression	0.0472961
SRPK1	IN	Wide-spread_expression	0.0719709
SRPK2	IN	Wide-spread_expression	0.0246483
SRPK3	IN	Wide-spread_expression	0.795461
SRPRA	IN	Wide-spread_expression	0.0512409
SRPRB	IN	Wide-spread_expression	0.0580413
SRPX	IN	Weak_expresssion	0.908097
SRPX2	IN	Weak_expresssion	1
SRR	IN	Wide-spread_expression	0.0590449
SRRD	IN	Wide-spread_expression	0.0814324
SRRM1	IN	Wide-spread_expression	0.0473632
SRRM2	IN	Wide-spread_expression	0.0403053
SRRM3	IN	Wide-spread_expression	0.0520648
SRRM4	IN	Wide-spread_expression	0.102576
SRRM5	IN	Wide-spread_expression	0.196915
SRRT	IN	Wide-spread_expression	0.0645932
SRSF10	IN	Wide-spread_expression	0.0297978
SRSF11	IN	Wide-spread_expression	0.0279598
SRSF12	IN	Wide-spread_expression	0.0586794
SRSF2	IN	Wide-spread_expression	0.027872
SRSF3	IN	Wide-spread_expression	0.0462712
SRSF4	IN	Wide-spread_expression	0.0514798
SRSF5	IN	Wide-spread_expression	0.0319863
SRSF7	IN	Wide-spread_expression	0.0940131
SRSF8	IN	Wide-spread_expression	0.0929639
SRSF9	IN	Wide-spread_expression	0.0401394
SS18	IN	Wide-spread_expression	0.0665521
SS18L1	IN	Wide-spread_expression	0.0255884
SS18L2	IN	Wide-spread_expression	0.10453
SSB	IN	Wide-spread_expression	0.0459209
SSBP1	IN	Wide-spread_expression	0.055929
SSBP2	IN	Wide-spread_expression	0.0807065
SSBP3	IN	Wide-spread_expression	0.0864815
SSBP4	IN	Wide-spread_expression	0.0786951
SSC4D	IN	Wide-spread_expression	0.350993
SSC5D	IN	Wide-spread_expression	0.272412
SSH1	IN	Wide-spread_expression	0.105463
SSH2	IN	Wide-spread_expression	0.0447988
SSH3	IN	Wide-spread_expression	0.290092
SSNA1	IN	Wide-spread_expression	0.116813
SSPN	IN	Wide-spread_expression	0.0680717
SSR1	IN	Wide-spread_expression	0.047921
SSR2	IN	Wide-spread_expression	0.0362583
SSR3	IN	Wide-spread_expression	0.108224
SSR4	IN	Wide-spread_expression	0.133445
SSRP1	IN	Wide-spread_expression	0.0750497
SST	IN	Wide-spread_expression	0.698095
SSTR1	IN	Wide-spread_expression	0.830419
SSTR3	IN	Weak_expresssion	1
SSU72	IN	Wide-spread_expression	0.0399309
SSUH2	IN	Wide-spread_expression	0.568864
SSX2IP	IN	Wide-spread_expression	0.162694
ST13	IN	Wide-spread_expression	0.0180516
ST14	IN	Weak_expresssion	1
ST18	IN	Wide-spread_expression	0.236552
ST3GAL1	IN	Wide-spread_expression	0.236448
ST3GAL2	IN	Wide-spread_expression	0.0830451
ST3GAL3	IN	Weak_expresssion	0.924788
ST3GAL4	IN	Wide-spread_expression	0.15907
ST3GAL5	IN	Wide-spread_expression	0.0686617
ST3GAL6	IN	Wide-spread_expression	0.137479
ST6GAL1	IN	Wide-spread_expression	0.188
ST6GAL2	IN	Wide-spread_expression	0.291495
ST6GALNAC2	IN	Wide-spread_expression	0.846133
ST6GALNAC3	IN	Wide-spread_expression	0.117742
ST6GALNAC4	IN	Wide-spread_expression	0.176289
ST6GALNAC5	IN	Wide-spread_expression	0.260278
ST7	IN	Wide-spread_expression	0.0617602
ST7L	IN	Wide-spread_expression	0.018033
ST8SIA1	IN	Wide-spread_expression	0.230063
ST8SIA2	IN	Wide-spread_expression	0.563922
ST8SIA3	IN	Wide-spread_expression	0.080756
ST8SIA4	IN	Wide-spread_expression	0.328263
ST8SIA5	IN	Wide-spread_expression	0.0928355
ST8SIA6	IN	Wide-spread_expression	0.555516
STAB1	IN	Weak_expresssion	0.944097
STAB2	IN	Wide-spread_expression	0.273757
STAC	IN	Wide-spread_expression	0.714961
STAC2	IN	Wide-spread_expression	0.165763
STAC3	IN	Wide-spread_expression	0.184321
STAG1	IN	Wide-spread_expression	0.014171
STAG2	IN	Wide-spread_expression	0.0361513
STAG3	IN	Wide-spread_expression	0.106895
STAM	IN	Wide-spread_expression	0.105334
STAM2	IN	Wide-spread_expression	0.0430374
STAMBP	IN	Wide-spread_expression	0.0527085
STAMBPL1	IN	Wide-spread_expression	0.122199
STAP2	IN	Wide-spread_expression	0.216195
STAR	IN	Wide-spread_expression	0.29438
STARD13	IN	Wide-spread_expression	0.331217
STARD3	IN	Wide-spread_expression	0.0327223
STARD3NL	IN	Wide-spread_expression	0.0455173
STARD4	IN	Wide-spread_expression	0.202154
STARD5	IN	Wide-spread_expression	0.262454
STARD6	IN	Weak_expresssion	1
STARD7	IN	Wide-spread_expression	0.0524289
STARD8	IN	Wide-spread_expression	0.833937
STARD9	IN	Wide-spread_expression	0.2919
STAT1	IN	Wide-spread_expression	0.0322291
STAT2	IN	Wide-spread_expression	0.0424473
STAT3	IN	Wide-spread_expression	0.0221549
STAT4	IN	Wide-spread_expression	0.252941
STAT5A	IN	Wide-spread_expression	0.385137
STAT5B	IN	Wide-spread_expression	0.0780529
STAT6	IN	Wide-spread_expression	0.172599
STAU1	IN	Wide-spread_expression	0.0121208
STAU2	IN	Wide-spread_expression	0.0565163
STEAP1	IN	Wide-spread_expression	0.777419
STEAP1B	IN	Wide-spread_expression	0.217429
STEAP2	IN	Wide-spread_expression	0.0867049
STEAP3	IN	Wide-spread_expression	0.837851
STEAP4	IN	Wide-spread_expression	0.63016
STEEP1	IN	Wide-spread_expression	0.0449361
STIL	IN	Wide-spread_expression	0.159292
STIM1	IN	Wide-spread_expression	0.132041
STIM2	IN	Wide-spread_expression	0.0469688
STING1	IN	Weak_expresssion	0.986709
STIP1	IN	Wide-spread_expression	0.0494811
STK10	IN	Wide-spread_expression	0.216302
STK11	IN	Wide-spread_expression	0.0592872
STK11IP	IN	Wide-spread_expression	0.101608
STK16	IN	Wide-spread_expression	0.387878
STK17A	IN	Wide-spread_expression	0.108328
STK17B	IN	Wide-spread_expression	0.363421
STK19	IN	Wide-spread_expression	0.107933
STK24	IN	Wide-spread_expression	0.056424
STK25	IN	Wide-spread_expression	0.0642623
STK26	IN	Wide-spread_expression	0.790164
STK3	IN	Wide-spread_expression	0.110319
STK31	IN	Wide-spread_expression	0.157449
STK32A	IN	Wide-spread_expression	0.470231
STK32B	IN	Wide-spread_expression	0.448143
STK32C	IN	Wide-spread_expression	0.107687
STK33	IN	Wide-spread_expression	0.407371
STK35	IN	Wide-spread_expression	0.092421
STK36	IN	Wide-spread_expression	0.0748923
STK38	IN	Wide-spread_expression	0.10334
STK38L	IN	Wide-spread_expression	0.0405661
STK39	IN	Wide-spread_expression	0.12169
STK4	IN	Wide-spread_expression	0.103295
STK40	IN	Wide-spread_expression	0.0769246
STKLD1	IN	Wide-spread_expression	0.240822
STMN1	IN	Wide-spread_expression	0.0882782
STMN2	IN	Wide-spread_expression	0.101706
STMN3	IN	Wide-spread_expression	0.0129187
STMN4	IN	Wide-spread_expression	0.192186
STMP1	IN	Wide-spread_expression	0.106901
STN1	IN	Wide-spread_expression	0.317843
STOM	IN	Wide-spread_expression	0.265136
STOML1	IN	Wide-spread_expression	0.0814001
STOML2	IN	Wide-spread_expression	0.0788036
STON1-GTF2A1L	IN	Wide-spread_expression	0.68503
STON2	IN	Wide-spread_expression	0.469743
STOX1	IN	Wide-spread_expression	0.126222
STOX2	IN	Wide-spread_expression	0.0414696
STPG1	IN	Wide-spread_expression	0.525036
STPG2	IN	Wide-spread_expression	0.0501326
STPG4	IN	Wide-spread_expression	0.849575
STRADA	IN	Wide-spread_expression	0.511099
STRADB	IN	Wide-spread_expression	0.0686623
STRAP	IN	Wide-spread_expression	0.0377093
STRBP	IN	Wide-spread_expression	0.0542154
STRC	IN	Wide-spread_expression	0.461966
STRIP1	IN	Wide-spread_expression	0.0577656
STRIP2	IN	Wide-spread_expression	0.577318
STRN	IN	Wide-spread_expression	0.0345629
STRN3	IN	Wide-spread_expression	0.0263834
STRN4	IN	Wide-spread_expression	0.123159
STS	IN	Wide-spread_expression	0.156838
STT3A	IN	Wide-spread_expression	0.057269
STT3B	IN	Wide-spread_expression	0.0421402
STUB1	IN	Wide-spread_expression	0.061778
STUM	IN	Wide-spread_expression	0.616406
STX10	IN	Wide-spread_expression	0.111657
STX12	IN	Wide-spread_expression	0.0754763
STX16	IN	Wide-spread_expression	0.392917
STX16-NPEPL1	IN	Wide-spread_expression	0.13696
STX17	IN	Wide-spread_expression	0.0333559
STX18	IN	Wide-spread_expression	0.0188175
STX19	IN	Wide-spread_expression	0.111837
STX1A	IN	Wide-spread_expression	0.251712
STX1B	IN	Wide-spread_expression	0.0290685
STX2	IN	Wide-spread_expression	0.0678246
STX3	IN	Wide-spread_expression	0.0853843
STX4	IN	Wide-spread_expression	0.0770777
STX5	IN	Wide-spread_expression	0.036326
STX6	IN	Wide-spread_expression	0.0823971
STX7	IN	Wide-spread_expression	0.0588847
STX8	IN	Wide-spread_expression	0.0240869
STXBP1	IN	Wide-spread_expression	0.0315641
STXBP3	IN	Wide-spread_expression	0.0386455
STXBP4	IN	Wide-spread_expression	0.0457411
STXBP5	IN	Wide-spread_expression	0.0756909
STXBP5L	IN	Wide-spread_expression	0.0346848
STXBP6	IN	Wide-spread_expression	0.449465
STYK1	IN	Weak_expresssion	0.941474
STYX	IN	Wide-spread_expression	0.0446566
STYXL1	IN	Wide-spread_expression	0.081298
SUB1	IN	Wide-spread_expression	0.0628186
SUCLA2	IN	Wide-spread_expression	0.0322591
SUCLG1	IN	Wide-spread_expression	0.0712446
SUCLG2	IN	Wide-spread_expression	0.323434
SUCO	IN	Wide-spread_expression	0.0381154
SUDS3	IN	Wide-spread_expression	0.100107
SUFU	IN	Wide-spread_expression	0.0472983
SUGCT	IN	Wide-spread_expression	0.0938783
SUGP1	IN	Wide-spread_expression	0.042553
SUGP2	IN	Wide-spread_expression	0.0440335
SUGT1	IN	Wide-spread_expression	0.0453563
SULF1	IN	Wide-spread_expression	0.546465
SULF2	IN	Wide-spread_expression	0.31806
SULT2A1	IN	Wide-spread_expression	0.587567
SULT2B1	IN	Wide-spread_expression	0.354879
SULT4A1	IN	Wide-spread_expression	0.0335487
SUMF1	IN	Wide-spread_expression	0.0318087
SUMF2	IN	Wide-spread_expression	0.0391519
SUMO1	IN	Wide-spread_expression	0.0374442
SUMO2	IN	Wide-spread_expression	0.0694982
SUMO3	IN	Wide-spread_expression	0.0704016
SUN1	IN	Wide-spread_expression	0.0322228
SUN2	IN	Wide-spread_expression	0.0742228
SUN3	IN	Wide-spread_expression	0.271673
SUOX	IN	Wide-spread_expression	0.0884347
SUPT16H	IN	Wide-spread_expression	0.0276823
SUPT20H	IN	Wide-spread_expression	0.0427305
SUPT3H	IN	Wide-spread_expression	0.105933
SUPT5H	IN	Wide-spread_expression	0.0216089
SUPT6H	IN	Wide-spread_expression	0.0218443
SUPT7L	IN	Wide-spread_expression	0.0571553
SUPV3L1	IN	Wide-spread_expression	0.0529293
SURF1	IN	Wide-spread_expression	0.118127
SURF2	IN	Wide-spread_expression	0.161424
SURF4	IN	Wide-spread_expression	0.0196349
SURF6	IN	Wide-spread_expression	0.0397633
SUSD1	IN	Wide-spread_expression	0.190712
SUSD4	IN	Wide-spread_expression	0.0938509
SUSD5	IN	Wide-spread_expression	0.188115
SUSD6	IN	Wide-spread_expression	0.112589
SUV39H1	IN	Wide-spread_expression	0.160743
SUV39H2	IN	Wide-spread_expression	0.0462289
SUZ12	IN	Wide-spread_expression	0.0276664
SV2A	IN	Wide-spread_expression	0.0485801
SV2B	IN	Wide-spread_expression	0.344715
SV2C	IN	Wide-spread_expression	0.534343
SVBP	IN	Wide-spread_expression	0.0525403
SVEP1	IN	Wide-spread_expression	0.392751
SVIL	IN	Wide-spread_expression	0.218624
SVIP	IN	Wide-spread_expression	0.104522
SVOP	IN	Wide-spread_expression	0.0796263
SVOPL	IN	Wide-spread_expression	0.12159
SWAP70	IN	Wide-spread_expression	0.289902
SWI5	IN	Wide-spread_expression	0.0426361
SWSAP1	IN	Wide-spread_expression	0.68156
SWT1	IN	Wide-spread_expression	0.0322214
SYAP1	IN	Wide-spread_expression	0.0459614
SYBU	IN	Wide-spread_expression	0.113625
SYCE1	IN	Wide-spread_expression	0.0871985
SYCE1L	IN	Wide-spread_expression	0.37314
SYCE2	IN	Wide-spread_expression	0.100483
SYCP1	IN	Weak_expresssion	0.971486
SYCP2	IN	Wide-spread_expression	0.0769671
SYCP2L	IN	Wide-spread_expression	0.0640522
SYCP3	IN	Wide-spread_expression	0.130461
SYDE2	IN	Wide-spread_expression	0.472321
SYF2	IN	Wide-spread_expression	0.0387178
SYK	IN	Weak_expresssion	1
SYMPK	IN	Wide-spread_expression	0.0475304
SYN1	IN	Wide-spread_expression	0.0921395
SYN2	IN	Wide-spread_expression	0.0796271
SYN3	IN	Wide-spread_expression	0.116479
SYNC	IN	Wide-spread_expression	0.0378919
SYNDIG1	IN	Wide-spread_expression	0.290629
SYNDIG1L	IN	Wide-spread_expression	0.577629
SYNE1	IN	Wide-spread_expression	0.0308194
SYNE2	IN	Wide-spread_expression	0.108061
SYNE3	IN	Wide-spread_expression	0.244496
SYNE4	IN	Weak_expresssion	1
SYNGAP1	IN	Wide-spread_expression	0.0265721
SYNGR1	IN	Wide-spread_expression	0.0784546
SYNGR2	IN	Wide-spread_expression	0.346146
SYNGR3	IN	Wide-spread_expression	0.0926106
SYNJ1	IN	Wide-spread_expression	0.0376399
SYNJ2	IN	Wide-spread_expression	0.338498
SYNM	IN	Wide-spread_expression	0.274242
SYNPO	IN	Wide-spread_expression	0.222994
SYNPO2	IN	Wide-spread_expression	0.198191
SYNPO2L	IN	Wide-spread_expression	0.153434
SYNPR	IN	Wide-spread_expression	0.286611
SYNRG	IN	Wide-spread_expression	0.0137182
SYP	IN	Wide-spread_expression	0.0533492
SYPL1	IN	Wide-spread_expression	0.114134
SYPL2	IN	Weak_expresssion	1
SYS1-DBNDD2	IN	Wide-spread_expression	0.138628
SYT1	IN	Wide-spread_expression	0.0766111
SYT10	IN	Wide-spread_expression	0.539994
SYT11	IN	Wide-spread_expression	0.0427948
SYT12	IN	Wide-spread_expression	0.0699123
SYT13	IN	Wide-spread_expression	0.14347
SYT14	IN	Wide-spread_expression	0.0812145
SYT15	IN	Weak_expresssion	1
SYT16	IN	Wide-spread_expression	0.0411874
SYT17	IN	Wide-spread_expression	0.287139
SYT2	IN	Wide-spread_expression	0.257009
SYT3	IN	Wide-spread_expression	0.0828959
SYT4	IN	Wide-spread_expression	0.145234
SYT5	IN	Wide-spread_expression	0.189691
SYT6	IN	Specific_expression	0.85835
SYT7	IN	Wide-spread_expression	0.139943
SYT9	IN	Wide-spread_expression	0.36956
SYTL1	IN	Weak_expresssion	0.889185
SYTL2	IN	Wide-spread_expression	0.195216
SYTL3	IN	Wide-spread_expression	0.32613
SYTL4	IN	Wide-spread_expression	0.753533
SYVN1	IN	Wide-spread_expression	0.0977261
SZRD1	IN	Wide-spread_expression	0.0434055
SZT2	IN	Wide-spread_expression	0.0439749
TAB1	IN	Wide-spread_expression	0.0671224
TAB2	IN	Wide-spread_expression	0.035316
TAB3	IN	Wide-spread_expression	0.0790826
TAC1	IN	Wide-spread_expression	0.570573
TAC3	IN	Specific_expression	0.905163
TAC4	IN	Wide-spread_expression	0.176363
TACC1	IN	Wide-spread_expression	0.0235204
TACC2	IN	Wide-spread_expression	0.051449
TACC3	IN	Wide-spread_expression	0.182869
TACO1	IN	Wide-spread_expression	0.265245
TACR1	IN	Wide-spread_expression	0.300512
TACR3	IN	Wide-spread_expression	0.289619
TADA1	IN	Wide-spread_expression	0.0347795
TADA2A	IN	Wide-spread_expression	0.0396141
TADA2B	IN	Wide-spread_expression	0.0655515
TADA3	IN	Wide-spread_expression	0.0352802
TAF1	IN	Wide-spread_expression	0.0135088
TAF10	IN	Wide-spread_expression	0.177167
TAF11	IN	Wide-spread_expression	0.0587842
TAF12	IN	Wide-spread_expression	0.0403717
TAF13	IN	Wide-spread_expression	0.0765227
TAF15	IN	Wide-spread_expression	0.0151161
TAF1A	IN	Wide-spread_expression	0.0947553
TAF1B	IN	Wide-spread_expression	0.0609404
TAF1C	IN	Wide-spread_expression	0.0783994
TAF1D	IN	Wide-spread_expression	0.0179212
TAF2	IN	Wide-spread_expression	0.022723
TAF3	IN	Wide-spread_expression	0.0354272
TAF4	IN	Wide-spread_expression	0.0161739
TAF4B	IN	Wide-spread_expression	0.130622
TAF5	IN	Wide-spread_expression	0.0606586
TAF5L	IN	Wide-spread_expression	0.123111
TAF6	IN	Wide-spread_expression	0.070144
TAF6L	IN	Wide-spread_expression	0.0812414
TAF7	IN	Wide-spread_expression	0.0490659
TAF7L	IN	Wide-spread_expression	0.358231
TAF8	IN	Wide-spread_expression	0.0299645
TAF9B	IN	Wide-spread_expression	0.168439
TAFA1	IN	Wide-spread_expression	0.44963
TAFA2	IN	Wide-spread_expression	0.210944
TAFA4	IN	Wide-spread_expression	0.481541
TAFA5	IN	Wide-spread_expression	0.0387069
TAGAP	IN	Wide-spread_expression	0.431893
TAGLN	IN	Wide-spread_expression	0.119562
TAGLN2	IN	Weak_expresssion	0.891177
TAGLN3	IN	Wide-spread_expression	0.0777431
TALDO1	IN	Wide-spread_expression	0.0461219
TAMALIN	IN	Weak_expresssion	1
TAMM41	IN	Wide-spread_expression	0.0296265
TANC1	IN	Wide-spread_expression	0.402242
TANC2	IN	Wide-spread_expression	0.04031
TANGO2	IN	Wide-spread_expression	0.140694
TANGO6	IN	Wide-spread_expression	0.0882836
TANK	IN	Wide-spread_expression	0.0778582
TAOK1	IN	Wide-spread_expression	0.0401082
TAOK2	IN	Wide-spread_expression	0.0979358
TAOK3	IN	Wide-spread_expression	0.0995344
TAP1	IN	Wide-spread_expression	0.363847
TAPBP	IN	Wide-spread_expression	0.133917
TAPBPL	IN	Wide-spread_expression	0.137693
TAPT1	IN	Wide-spread_expression	0.0583713
TARBP1	IN	Wide-spread_expression	0.0616524
TARBP2	IN	Wide-spread_expression	0.073939
TARDBP	IN	Wide-spread_expression	0.0217543
TARM1	IN	Weak_expresssion	0.941728
TARS1	IN	Wide-spread_expression	0.15617
TARS2	IN	Wide-spread_expression	0.0271192
TARS3	IN	Wide-spread_expression	0.0813092
TAS1R1	IN	Wide-spread_expression	0.69217
TASOR	IN	Wide-spread_expression	0.0276056
TASOR2	IN	Wide-spread_expression	0.0981702
TASP1	IN	Wide-spread_expression	0.0714511
TATDN1	IN	Wide-spread_expression	0.0245204
TATDN3	IN	Wide-spread_expression	0.0327937
TAX1BP1	IN	Wide-spread_expression	0.0248139
TBC1D1	IN	Wide-spread_expression	0.116667
TBC1D10A	IN	Wide-spread_expression	0.28967
TBC1D10B	IN	Wide-spread_expression	0.0369436
TBC1D10C	IN	Weak_expresssion	1
TBC1D12	IN	Wide-spread_expression	0.0781138
TBC1D13	IN	Wide-spread_expression	0.098923
TBC1D14	IN	Wide-spread_expression	0.0398555
TBC1D15	IN	Wide-spread_expression	0.0464171
TBC1D16	IN	Wide-spread_expression	0.135787
TBC1D17	IN	Wide-spread_expression	0.0567085
TBC1D19	IN	Wide-spread_expression	0.0268064
TBC1D2	IN	Wide-spread_expression	0.207655
TBC1D20	IN	Wide-spread_expression	0.0241913
TBC1D22A	IN	Wide-spread_expression	0.0343824
TBC1D22B	IN	Wide-spread_expression	0.0631242
TBC1D23	IN	Wide-spread_expression	0.0311086
TBC1D24	IN	Wide-spread_expression	0.215487
TBC1D25	IN	Wide-spread_expression	0.0854277
TBC1D2B	IN	Wide-spread_expression	0.0401549
TBC1D31	IN	Wide-spread_expression	0.122167
TBC1D32	IN	Wide-spread_expression	0.0876132
TBC1D4	IN	Wide-spread_expression	0.0813527
TBC1D5	IN	Wide-spread_expression	0.0811074
TBC1D7	IN	Wide-spread_expression	0.0382012
TBC1D8	IN	Wide-spread_expression	0.0482087
TBC1D8B	IN	Wide-spread_expression	0.225776
TBC1D9	IN	Wide-spread_expression	0.0767715
TBC1D9B	IN	Wide-spread_expression	0.0353005
TBCA	IN	Wide-spread_expression	0.0154659
TBCB	IN	Wide-spread_expression	0.0696806
TBCC	IN	Wide-spread_expression	0.0916128
TBCCD1	IN	Wide-spread_expression	0.0674582
TBCD	IN	Wide-spread_expression	0.03125
TBCE	IN	Wide-spread_expression	0.144631
TBCEL-TECTA	IN	Wide-spread_expression	0.237202
TBCK	IN	Wide-spread_expression	0.0420924
TBK1	IN	Wide-spread_expression	0.0356296
TBKBP1	IN	Wide-spread_expression	0.0754125
TBL1X	IN	Wide-spread_expression	0.512335
TBL1XR1	IN	Wide-spread_expression	0.023962
TBL1Y	IN	Wide-spread_expression	0.820496
TBL2	IN	Wide-spread_expression	0.0992559
TBL3	IN	Wide-spread_expression	0.0950101
TBP	IN	Wide-spread_expression	0.0230955
TBPL1	IN	Wide-spread_expression	0.0721785
TBPL2	IN	Weak_expresssion	0.93727
TBRG1	IN	Wide-spread_expression	0.0480658
TBRG4	IN	Wide-spread_expression	0.0966207
TBX1	IN	Weak_expresssion	1
TBX19	IN	Weak_expresssion	1
TBXA2R	IN	Wide-spread_expression	0.788715
TBXAS1	IN	Wide-spread_expression	0.403469
TC2N	IN	Wide-spread_expression	0.847374
TCAF1	IN	Wide-spread_expression	0.0435315
TCAF2	IN	Weak_expresssion	0.946029
TCAIM	IN	Wide-spread_expression	0.084694
TCAP	IN	Wide-spread_expression	0.360617
TCEA1	IN	Wide-spread_expression	0.0443881
TCEA2	IN	Wide-spread_expression	0.0445678
TCEA3	IN	Wide-spread_expression	0.329967
TCEAL1	IN	Wide-spread_expression	0.0823548
TCEAL2	IN	Wide-spread_expression	0.0905432
TCEAL3	IN	Wide-spread_expression	0.0435334
TCEAL4	IN	Wide-spread_expression	0.0749894
TCEAL5	IN	Wide-spread_expression	0.0830147
TCEAL6	IN	Wide-spread_expression	0.129454
TCEAL7	IN	Wide-spread_expression	0.0896949
TCEAL8	IN	Wide-spread_expression	0.131079
TCEAL9	IN	Wide-spread_expression	0.15722
TCEANC	IN	Wide-spread_expression	0.117289
TCEANC2	IN	Wide-spread_expression	0.101419
TCERG1	IN	Wide-spread_expression	0.0211514
TCERG1L	IN	Wide-spread_expression	0.316534
TCF12	IN	Wide-spread_expression	0.110481
TCF15	IN	Weak_expresssion	1
TCF20	IN	Wide-spread_expression	0.0412129
TCF24	IN	Wide-spread_expression	0.707649
TCF25	IN	Wide-spread_expression	0.0244104
TCF3	IN	Wide-spread_expression	0.265114
TCF4	IN	Wide-spread_expression	0.032022
TCF7	IN	Wide-spread_expression	0.10359
TCF7L1	IN	Wide-spread_expression	0.6117
TCF7L2	IN	Wide-spread_expression	0.0867105
TCFL5	IN	Wide-spread_expression	0.11288
TCHH	IN	Wide-spread_expression	0.796362
TCHP	IN	Wide-spread_expression	0.0449177
TCIM	IN	Wide-spread_expression	0.316972
TCN1	IN	Weak_expresssion	1
TCN2	IN	Wide-spread_expression	0.634919
TCOF1	IN	Wide-spread_expression	0.0625754
TCP1	IN	Wide-spread_expression	0.0394347
TCP11L1	IN	Wide-spread_expression	0.0299554
TCP11L2	IN	Wide-spread_expression	0.204426
TCTA	IN	Wide-spread_expression	0.0620334
TCTE1	IN	Wide-spread_expression	0.14123
TCTN1	IN	Wide-spread_expression	0.0721821
TCTN2	IN	Wide-spread_expression	0.0960104
TCTN3	IN	Wide-spread_expression	0.0316116
TDG	IN	Wide-spread_expression	0.0619932
TDO2	IN	Specific_expression	0.905008
TDP1	IN	Wide-spread_expression	0.0653571
TDP2	IN	Wide-spread_expression	0.0281549
TDRD10	IN	Wide-spread_expression	0.797302
TDRD12	IN	Wide-spread_expression	0.102593
TDRD3	IN	Wide-spread_expression	0.103667
TDRD5	IN	Wide-spread_expression	0.398836
TDRD6	IN	Wide-spread_expression	0.179791
TDRD7	IN	Wide-spread_expression	0.0660318
TDRD9	IN	Wide-spread_expression	0.402589
TDRKH	IN	Wide-spread_expression	0.148141
TDRP	IN	Wide-spread_expression	0.134593
TEAD1	IN	Wide-spread_expression	0.169844
TEAD4	IN	Weak_expresssion	0.910125
TEC	IN	Specific_expression	0.921992
TECPR1	IN	Wide-spread_expression	0.0441045
TECPR2	IN	Wide-spread_expression	0.0756822
TECR	IN	Wide-spread_expression	0.0821662
TECTA	IN	Wide-spread_expression	0.0788798
TEDC1	IN	Wide-spread_expression	0.469974
TEDC2	IN	Wide-spread_expression	0.358117
TEF	IN	Wide-spread_expression	0.0662546
TEFM	IN	Wide-spread_expression	0.019452
TEK	IN	Wide-spread_expression	0.42307
TEKT1	IN	Wide-spread_expression	0.376787
TEKT3	IN	Wide-spread_expression	0.400817
TEKT5	IN	Wide-spread_expression	0.250949
TELO2	IN	Wide-spread_expression	0.100994
TENM1	IN	Wide-spread_expression	0.208896
TENM2	IN	Wide-spread_expression	0.12574
TENM3	IN	Wide-spread_expression	0.143165
TENM4	IN	Wide-spread_expression	0.154009
TENT2	IN	Wide-spread_expression	0.0291801
TENT4A	IN	Wide-spread_expression	0.0138461
TENT4B	IN	Wide-spread_expression	0.0361056
TENT5A	IN	Wide-spread_expression	0.226158
TENT5C	IN	Weak_expresssion	1
TENT5D	IN	Wide-spread_expression	0.140246
TEP1	IN	Wide-spread_expression	0.415027
TEPSIN	IN	Wide-spread_expression	0.0941802
TERB1	IN	Wide-spread_expression	0.179355
TERF1	IN	Wide-spread_expression	0.0350997
TERF2	IN	Wide-spread_expression	0.0608839
TERF2IP	IN	Wide-spread_expression	0.0381043
TESC	IN	Wide-spread_expression	0.79554
TESK1	IN	Wide-spread_expression	0.0472983
TESMIN	IN	Weak_expresssion	0.891131
TESPA1	IN	Wide-spread_expression	0.286751
TET1	IN	Wide-spread_expression	0.0678316
TET2	IN	Wide-spread_expression	0.064693
TET3	IN	Wide-spread_expression	0.0742761
TEX10	IN	Wide-spread_expression	0.0251079
TEX101	IN	Wide-spread_expression	0.724098
TEX11	IN	Wide-spread_expression	0.0687371
TEX14	IN	Wide-spread_expression	0.139019
TEX15	IN	Wide-spread_expression	0.489506
TEX2	IN	Wide-spread_expression	0.213885
TEX22	IN	Wide-spread_expression	0.122296
TEX26	IN	Weak_expresssion	0.882691
TEX264	IN	Wide-spread_expression	0.158473
TEX29	IN	Wide-spread_expression	0.475997
TEX30	IN	Wide-spread_expression	0.197997
TEX36	IN	Wide-spread_expression	0.315626
TEX45	IN	Weak_expresssion	0.942793
TEX46	IN	Wide-spread_expression	0.815603
TEX47	IN	Weak_expresssion	1
TEX48	IN	Wide-spread_expression	0.355211
TEX49	IN	Wide-spread_expression	0.406734
TEX52	IN	Wide-spread_expression	0.70288
TEX53	IN	Wide-spread_expression	0.339173
TEX9	IN	Wide-spread_expression	0.12279
TF	IN	Wide-spread_expression	0.0531309
TFAM	IN	Wide-spread_expression	0.0445615
TFAP2E	IN	Wide-spread_expression	0.0644594
TFAP4	IN	Wide-spread_expression	0.0515316
TFB1M	IN	Wide-spread_expression	0.0836209
TFB2M	IN	Wide-spread_expression	0.0696608
TFCP2	IN	Wide-spread_expression	0.0249876
TFDP1	IN	Wide-spread_expression	0.0264107
TFDP2	IN	Wide-spread_expression	0.0700793
TFE3	IN	Wide-spread_expression	0.0623453
TFEB	IN	Wide-spread_expression	0.394367
TFEC	IN	Weak_expresssion	1
TFG	IN	Wide-spread_expression	0.10762
TFIP11	IN	Wide-spread_expression	0.0552664
TFPI	IN	Weak_expresssion	0.945919
TFPT	IN	Wide-spread_expression	0.0852626
TFR2	IN	Wide-spread_expression	0.197937
TFRC	IN	Wide-spread_expression	0.121812
TG	IN	Wide-spread_expression	0.697032
TGDS	IN	Wide-spread_expression	0.0629094
TGFA	IN	Wide-spread_expression	0.546051
TGFB1	IN	Wide-spread_expression	0.0550305
TGFB2	IN	Wide-spread_expression	0.134041
TGFB3	IN	Wide-spread_expression	0.50718
TGFBR1	IN	Wide-spread_expression	0.259238
TGFBR2	IN	Specific_expression	0.937185
TGFBR3	IN	Wide-spread_expression	0.195847
TGFBR3L	IN	Wide-spread_expression	0.696019
TGFBRAP1	IN	Wide-spread_expression	0.0424567
TGIF1	IN	Weak_expresssion	0.890761
TGM1	IN	Wide-spread_expression	0.840432
TGOLN2	IN	Wide-spread_expression	0.0331146
TGS1	IN	Wide-spread_expression	0.092798
THADA	IN	Wide-spread_expression	0.0270672
THAP1	IN	Wide-spread_expression	0.120233
THAP10	IN	Wide-spread_expression	0.2645
THAP11	IN	Wide-spread_expression	0.260206
THAP12	IN	Wide-spread_expression	0.052696
THAP2	IN	Wide-spread_expression	0.0366663
THAP3	IN	Wide-spread_expression	0.0691237
THAP4	IN	Wide-spread_expression	0.0763746
THAP6	IN	Wide-spread_expression	0.0374173
THAP7	IN	Wide-spread_expression	0.166735
THAP8	IN	Wide-spread_expression	0.130778
THAP9	IN	Wide-spread_expression	0.0934936
THBD	IN	Weak_expresssion	1
THBS1	IN	Wide-spread_expression	0.389091
THBS2	IN	Wide-spread_expression	0.597977
THBS3	IN	Wide-spread_expression	0.170667
THBS4	IN	Wide-spread_expression	0.0767655
THEGL	IN	Weak_expresssion	0.864294
THEM4	IN	Wide-spread_expression	0.192543
THEM6	IN	Wide-spread_expression	0.127788
THEMIS	IN	Wide-spread_expression	0.306989
THEMIS2	IN	Weak_expresssion	1
THG1L	IN	Wide-spread_expression	0.229874
THNSL2	IN	Wide-spread_expression	0.41346
THOC1	IN	Wide-spread_expression	0.028972
THOC2	IN	Wide-spread_expression	0.0228961
THOC3	IN	Wide-spread_expression	0.180062
THOC5	IN	Wide-spread_expression	0.092259
THOC6	IN	Wide-spread_expression	0.626171
THOC7	IN	Wide-spread_expression	0.0412657
THOP1	IN	Wide-spread_expression	0.0454652
THPO	IN	Wide-spread_expression	0.741891
THRA	IN	Wide-spread_expression	0.0652048
THRAP3	IN	Wide-spread_expression	0.0825577
THRB	IN	Wide-spread_expression	0.0624236
THRSP	IN	Weak_expresssion	1
THSD1	IN	Wide-spread_expression	0.216475
THSD4	IN	Wide-spread_expression	0.295904
THSD7A	IN	Wide-spread_expression	0.202313
THSD7B	IN	Wide-spread_expression	0.32071
THSD8	IN	Wide-spread_expression	0.424574
THUMPD1	IN	Wide-spread_expression	0.0292447
THUMPD2	IN	Wide-spread_expression	0.114354
THUMPD3	IN	Wide-spread_expression	0.0330027
THY1	IN	Wide-spread_expression	0.0608288
THYN1	IN	Wide-spread_expression	0.0539845
TIAL1	IN	Wide-spread_expression	0.0226021
TIAM1	IN	Wide-spread_expression	0.0999849
TIAM2	IN	Wide-spread_expression	0.113504
TICAM1	IN	Wide-spread_expression	0.136653
TICRR	IN	Weak_expresssion	1
TIFA	IN	Weak_expresssion	1
TIGD1	IN	Wide-spread_expression	0.11081
TIGD2	IN	Wide-spread_expression	0.400346
TIGD4	IN	Wide-spread_expression	0.202209
TIGD5	IN	Wide-spread_expression	0.125851
TIGD6	IN	Wide-spread_expression	0.440037
TIGD7	IN	Wide-spread_expression	0.0559931
TIGIT	IN	Weak_expresssion	1
TIMELESS	IN	Wide-spread_expression	0.200381
TIMM10	IN	Wide-spread_expression	0.206087
TIMM13	IN	Wide-spread_expression	0.0625967
TIMM17A	IN	Wide-spread_expression	0.103782
TIMM17B	IN	Wide-spread_expression	0.166045
TIMM21	IN	Wide-spread_expression	0.110813
TIMM22	IN	Wide-spread_expression	0.0764812
TIMM23	IN	Wide-spread_expression	0.0368441
TIMM23B-AGAP6	IN	Wide-spread_expression	0.0715688
TIMM29	IN	Wide-spread_expression	0.0462724
TIMM44	IN	Wide-spread_expression	0.0307011
TIMM50	IN	Wide-spread_expression	0.0359365
TIMM8A	IN	Wide-spread_expression	0.399031
TIMM8B	IN	Wide-spread_expression	0.040584
TIMM9	IN	Wide-spread_expression	0.0531838
TIMMDC1	IN	Wide-spread_expression	0.0624569
TIMP2	IN	Wide-spread_expression	0.150899
TIMP3	IN	Wide-spread_expression	0.175213
TIMP4	IN	Wide-spread_expression	0.445183
TINAG	IN	Weak_expresssion	0.989144
TINAGL1	IN	Weak_expresssion	1
TINCR	IN	Wide-spread_expression	0.258558
TINF2	IN	Wide-spread_expression	0.216131
TIPARP	IN	Wide-spread_expression	0.210376
TIPIN	IN	Wide-spread_expression	0.0742816
TIPRL	IN	Wide-spread_expression	0.037408
TIRAP	IN	Wide-spread_expression	0.0569086
TJAP1	IN	Wide-spread_expression	0.0391006
TJP1	IN	Wide-spread_expression	0.0633384
TJP3	IN	Wide-spread_expression	0.145353
TK2	IN	Wide-spread_expression	0.0706021
TKFC	IN	Wide-spread_expression	0.512163
TKT	IN	Wide-spread_expression	0.121511
TKTL1	IN	Weak_expresssion	1
TLCD3A	IN	Wide-spread_expression	0.0949142
TLCD3B	IN	Wide-spread_expression	0.0831332
TLCD4-RWDD3	IN	Wide-spread_expression	0.276888
TLCD5	IN	Wide-spread_expression	0.0903179
TLDC2	IN	Wide-spread_expression	0.513117
TLE1	IN	Wide-spread_expression	0.256309
TLE2	IN	Wide-spread_expression	0.167354
TLE3	IN	Wide-spread_expression	0.34996
TLE4	IN	Wide-spread_expression	0.407773
TLE5	IN	Wide-spread_expression	0.0622253
TLE6	IN	Wide-spread_expression	0.432878
TLK1	IN	Wide-spread_expression	0.0878752
TLK2	IN	Wide-spread_expression	0.0349758
TLL1	IN	Wide-spread_expression	0.389859
TLL2	IN	Wide-spread_expression	0.653137
TLN1	IN	Wide-spread_expression	0.0228634
TLN2	IN	Wide-spread_expression	0.168953
TLNRD1	IN	Wide-spread_expression	0.131545
TLR1	IN	Wide-spread_expression	0.72255
TLR2	IN	Weak_expresssion	0.893436
TLR5	IN	Wide-spread_expression	0.724735
TM2D1	IN	Wide-spread_expression	0.0371984
TM2D2	IN	Wide-spread_expression	0.100003
TM2D3	IN	Wide-spread_expression	0.028038
TM4SF20	IN	Wide-spread_expression	0.554768
TM6SF1	IN	Wide-spread_expression	0.324231
TM7SF2	IN	Wide-spread_expression	0.235142
TM7SF3	IN	Wide-spread_expression	0.0302864
TM9SF2	IN	Wide-spread_expression	0.0423286
TM9SF3	IN	Wide-spread_expression	0.0308106
TM9SF4	IN	Wide-spread_expression	0.0349108
TMA16	IN	Wide-spread_expression	0.170512
TMA7	IN	Wide-spread_expression	0.0863775
TMBIM1	IN	Wide-spread_expression	0.296461
TMBIM6	IN	Wide-spread_expression	0.0505008
TMC1	IN	Wide-spread_expression	0.384831
TMC2	IN	Wide-spread_expression	0.230256
TMC3	IN	Wide-spread_expression	0.712478
TMC4	IN	Wide-spread_expression	0.265568
TMC5	IN	Wide-spread_expression	0.449159
TMC6	IN	Wide-spread_expression	0.150156
TMC7	IN	Wide-spread_expression	0.134247
TMC8	IN	Wide-spread_expression	0.309373
TMCC1	IN	Wide-spread_expression	0.0209322
TMCC2	IN	Wide-spread_expression	0.140032
TMCC3	IN	Wide-spread_expression	0.616093
TMCO1	IN	Wide-spread_expression	0.0765636
TMCO3	IN	Wide-spread_expression	0.0291846
TMCO4	IN	Wide-spread_expression	0.167052
TMCO6	IN	Wide-spread_expression	0.325477
TMED1	IN	Wide-spread_expression	0.452336
TMED10	IN	Wide-spread_expression	0.0534221
TMED2	IN	Wide-spread_expression	0.0497895
TMED3	IN	Wide-spread_expression	0.0730722
TMED4	IN	Wide-spread_expression	0.0357406
TMED5	IN	Wide-spread_expression	0.0324252
TMED7-TICAM2	IN	Wide-spread_expression	0.0662808
TMED8	IN	Wide-spread_expression	0.0687786
TMED9	IN	Wide-spread_expression	0.11576
TMEFF2	IN	Wide-spread_expression	0.110152
TMEM100	IN	Weak_expresssion	0.937009
TMEM101	IN	Wide-spread_expression	0.0679389
TMEM104	IN	Wide-spread_expression	0.0453634
TMEM106A	IN	Wide-spread_expression	0.642619
TMEM106B	IN	Wide-spread_expression	0.0735531
TMEM106C	IN	Wide-spread_expression	0.131563
TMEM107	IN	Wide-spread_expression	0.216623
TMEM108	IN	Wide-spread_expression	0.121872
TMEM109	IN	Wide-spread_expression	0.233342
TMEM11	IN	Wide-spread_expression	0.0672163
TMEM115	IN	Wide-spread_expression	0.273312
TMEM116	IN	Wide-spread_expression	0.0642693
TMEM117	IN	Wide-spread_expression	0.05181
TMEM120A	IN	Wide-spread_expression	0.086488
TMEM120B	IN	Wide-spread_expression	0.0757831
TMEM121	IN	Wide-spread_expression	0.165789
TMEM121B	IN	Wide-spread_expression	0.413267
TMEM123	IN	Wide-spread_expression	0.186518
TMEM125	IN	Weak_expresssion	1
TMEM126A	IN	Wide-spread_expression	0.0638975
TMEM126B	IN	Wide-spread_expression	0.0486011
TMEM127	IN	Wide-spread_expression	0.0945767
TMEM128	IN	Wide-spread_expression	0.0269046
TMEM129	IN	Wide-spread_expression	0.0754623
TMEM130	IN	Wide-spread_expression	0.0314652
TMEM131	IN	Wide-spread_expression	0.0543432
TMEM131L	IN	Wide-spread_expression	0.166375
TMEM132A	IN	Wide-spread_expression	0.18874
TMEM132B	IN	Wide-spread_expression	0.0682749
TMEM132C	IN	Wide-spread_expression	0.284459
TMEM132D	IN	Wide-spread_expression	0.157427
TMEM132E	IN	Wide-spread_expression	0.410965
TMEM134	IN	Wide-spread_expression	0.0428785
TMEM135	IN	Wide-spread_expression	0.0342974
TMEM138	IN	Wide-spread_expression	0.0435908
TMEM140	IN	Wide-spread_expression	0.163037
TMEM143	IN	Wide-spread_expression	0.151058
TMEM144	IN	Wide-spread_expression	0.230752
TMEM145	IN	Wide-spread_expression	0.0580037
TMEM147	IN	Wide-spread_expression	0.113595
TMEM14A	IN	Wide-spread_expression	0.125749
TMEM14C	IN	Wide-spread_expression	0.165735
TMEM150A	IN	Wide-spread_expression	0.156547
TMEM150B	IN	Weak_expresssion	0.931508
TMEM150C	IN	Wide-spread_expression	0.208517
TMEM151A	IN	Wide-spread_expression	0.0940637
TMEM151B	IN	Wide-spread_expression	0.21821
TMEM156	IN	Wide-spread_expression	0.517369
TMEM158	IN	Wide-spread_expression	0.572918
TMEM160	IN	Wide-spread_expression	0.116121
TMEM161A	IN	Wide-spread_expression	0.150215
TMEM161B	IN	Wide-spread_expression	0.0194891
TMEM163	IN	Wide-spread_expression	0.306638
TMEM164	IN	Wide-spread_expression	0.192617
TMEM165	IN	Wide-spread_expression	0.0482711
TMEM167A	IN	Wide-spread_expression	0.073774
TMEM167B	IN	Wide-spread_expression	0.0757075
TMEM168	IN	Wide-spread_expression	0.0733555
TMEM169	IN	Wide-spread_expression	0.175485
TMEM17	IN	Wide-spread_expression	0.158891
TMEM170B	IN	Wide-spread_expression	0.0341628
TMEM171	IN	Weak_expresssion	1
TMEM175	IN	Wide-spread_expression	0.0265172
TMEM176B	IN	Weak_expresssion	0.866238
TMEM177	IN	Wide-spread_expression	0.0576591
TMEM178A	IN	Wide-spread_expression	0.219232
TMEM178B	IN	Wide-spread_expression	0.0368235
TMEM179	IN	Wide-spread_expression	0.0980661
TMEM179B	IN	Wide-spread_expression	0.0698964
TMEM18	IN	Wide-spread_expression	0.124129
TMEM181	IN	Wide-spread_expression	0.0524803
TMEM182	IN	Wide-spread_expression	0.265344
TMEM183A	IN	Wide-spread_expression	0.0375514
TMEM184A	IN	Weak_expresssion	1
TMEM184B	IN	Wide-spread_expression	0.0264962
TMEM184C	IN	Wide-spread_expression	0.0253941
TMEM185A	IN	Wide-spread_expression	0.231329
TMEM185B	IN	Wide-spread_expression	0.439998
TMEM186	IN	Wide-spread_expression	0.090697
TMEM187	IN	Wide-spread_expression	0.301453
TMEM19	IN	Wide-spread_expression	0.156354
TMEM191C	IN	Wide-spread_expression	0.089921
TMEM192	IN	Wide-spread_expression	0.0746117
TMEM196	IN	Wide-spread_expression	0.494316
TMEM198	IN	Wide-spread_expression	0.146347
TMEM200A	IN	Wide-spread_expression	0.683585
TMEM200B	IN	Weak_expresssion	1
TMEM200C	IN	Wide-spread_expression	0.598891
TMEM201	IN	Wide-spread_expression	0.110731
TMEM203	IN	Wide-spread_expression	0.188372
TMEM204	IN	Wide-spread_expression	0.408306
TMEM208	IN	Wide-spread_expression	0.10163
TMEM209	IN	Wide-spread_expression	0.0546831
TMEM211	IN	Wide-spread_expression	0.301461
TMEM212	IN	Wide-spread_expression	0.207008
TMEM213	IN	Wide-spread_expression	0.216879
TMEM214	IN	Wide-spread_expression	0.190258
TMEM215	IN	Weak_expresssion	1
TMEM216	IN	Wide-spread_expression	0.172429
TMEM218	IN	Wide-spread_expression	0.213678
TMEM219	IN	Wide-spread_expression	0.078857
TMEM220	IN	Wide-spread_expression	0.246015
TMEM221	IN	Weak_expresssion	1
TMEM222	IN	Wide-spread_expression	0.0478745
TMEM223	IN	Wide-spread_expression	0.110501
TMEM229A	IN	Weak_expresssion	1
TMEM229B	IN	Wide-spread_expression	0.124911
TMEM230	IN	Wide-spread_expression	0.0277861
TMEM232	IN	Wide-spread_expression	0.0926273
TMEM233	IN	Wide-spread_expression	0.796748
TMEM234	IN	Wide-spread_expression	0.131929
TMEM235	IN	Wide-spread_expression	0.634546
TMEM237	IN	Wide-spread_expression	0.0838265
TMEM238	IN	Wide-spread_expression	0.562559
TMEM240	IN	Wide-spread_expression	0.0838099
TMEM241	IN	Wide-spread_expression	0.129441
TMEM242	IN	Wide-spread_expression	0.0515977
TMEM243	IN	Wide-spread_expression	0.155752
TMEM244	IN	Weak_expresssion	1
TMEM245	IN	Wide-spread_expression	0.0370317
TMEM248	IN	Wide-spread_expression	0.0396859
TMEM25	IN	Wide-spread_expression	0.0382075
TMEM250	IN	Wide-spread_expression	0.113258
TMEM254	IN	Wide-spread_expression	0.0706499
TMEM255A	IN	Wide-spread_expression	0.736704
TMEM256-PLSCR3	IN	Wide-spread_expression	0.0807755
TMEM258	IN	Wide-spread_expression	0.0638504
TMEM259	IN	Wide-spread_expression	0.0547939
TMEM26	IN	Wide-spread_expression	0.678503
TMEM260	IN	Wide-spread_expression	0.0225996
TMEM263	IN	Wide-spread_expression	0.129823
TMEM266	IN	Wide-spread_expression	0.0970682
TMEM267	IN	Wide-spread_expression	0.0676587
TMEM268	IN	Wide-spread_expression	0.117049
TMEM269	IN	Wide-spread_expression	0.2113
TMEM271	IN	Wide-spread_expression	0.096093
TMEM275	IN	Weak_expresssion	1
TMEM30A	IN	Wide-spread_expression	0.0231522
TMEM33	IN	Wide-spread_expression	0.038249
TMEM35A	IN	Wide-spread_expression	0.131878
TMEM38A	IN	Wide-spread_expression	0.170087
TMEM38B	IN	Wide-spread_expression	0.0798196
TMEM39A	IN	Wide-spread_expression	0.0971235
TMEM39B	IN	Wide-spread_expression	0.0701748
TMEM40	IN	Wide-spread_expression	0.667707
TMEM41A	IN	Wide-spread_expression	0.0800025
TMEM41B	IN	Wide-spread_expression	0.0501773
TMEM43	IN	Wide-spread_expression	0.0888249
TMEM44	IN	Wide-spread_expression	0.134203
TMEM45A	IN	Wide-spread_expression	0.469909
TMEM45B	IN	Wide-spread_expression	0.754593
TMEM47	IN	Wide-spread_expression	0.294231
TMEM50A	IN	Wide-spread_expression	0.0991855
TMEM50B	IN	Wide-spread_expression	0.0242212
TMEM51	IN	Wide-spread_expression	0.691578
TMEM53	IN	Wide-spread_expression	0.101961
TMEM54	IN	Wide-spread_expression	0.706866
TMEM59	IN	Wide-spread_expression	0.0269836
TMEM59L	IN	Wide-spread_expression	0.0612792
TMEM60	IN	Wide-spread_expression	0.110957
TMEM62	IN	Wide-spread_expression	0.0418098
TMEM63A	IN	Wide-spread_expression	0.261895
TMEM63B	IN	Wide-spread_expression	0.0427465
TMEM63C	IN	Wide-spread_expression	0.204139
TMEM64	IN	Wide-spread_expression	0.222593
TMEM65	IN	Wide-spread_expression	0.122291
TMEM67	IN	Wide-spread_expression	0.0353345
TMEM68	IN	Wide-spread_expression	0.0618968
TMEM69	IN	Wide-spread_expression	0.0433091
TMEM70	IN	Wide-spread_expression	0.111727
TMEM71	IN	Weak_expresssion	0.911786
TMEM72	IN	Wide-spread_expression	0.818252
TMEM74	IN	Wide-spread_expression	0.579083
TMEM74B	IN	Wide-spread_expression	0.218511
TMEM79	IN	Wide-spread_expression	0.214157
TMEM81	IN	Weak_expresssion	0.931148
TMEM86A	IN	Wide-spread_expression	0.678528
TMEM86B	IN	Wide-spread_expression	0.209032
TMEM87A	IN	Wide-spread_expression	0.0165586
TMEM87B	IN	Wide-spread_expression	0.0776735
TMEM88B	IN	Wide-spread_expression	0.723434
TMEM8B	IN	Wide-spread_expression	0.08117
TMEM9	IN	Wide-spread_expression	0.0639165
TMEM94	IN	Wide-spread_expression	0.0287319
TMEM97	IN	Wide-spread_expression	0.423336
TMEM98	IN	Wide-spread_expression	0.560947
TMEM9B	IN	Wide-spread_expression	0.11253
TMF1	IN	Wide-spread_expression	0.0420512
TMIE	IN	Wide-spread_expression	0.7471
TMIGD2	IN	Weak_expresssion	1
TMIGD3	IN	Wide-spread_expression	0.597026
TMLHE	IN	Wide-spread_expression	0.0327106
TMOD1	IN	Wide-spread_expression	0.303109
TMOD2	IN	Wide-spread_expression	0.0604132
TMOD3	IN	Wide-spread_expression	0.037632
TMPO	IN	Wide-spread_expression	0.0691137
TMPRSS11A	IN	Wide-spread_expression	0.177773
TMPRSS11D	IN	Wide-spread_expression	0.14262
TMPRSS11F	IN	Wide-spread_expression	0.304451
TMPRSS12	IN	Wide-spread_expression	0.285784
TMPRSS15	IN	Wide-spread_expression	0.839127
TMPRSS5	IN	Wide-spread_expression	0.189605
TMPRSS7	IN	Wide-spread_expression	0.577428
TMPRSS9	IN	Wide-spread_expression	0.133705
TMSB10	IN	Wide-spread_expression	0.1301
TMSB15B	IN	Wide-spread_expression	0.337406
TMSB4X	IN	Wide-spread_expression	0.173289
TMTC1	IN	Wide-spread_expression	0.241484
TMTC2	IN	Wide-spread_expression	0.201298
TMTC3	IN	Wide-spread_expression	0.0282537
TMTC4	IN	Wide-spread_expression	0.298025
TMUB1	IN	Wide-spread_expression	0.0664265
TMUB2	IN	Wide-spread_expression	0.0529921
TMX1	IN	Wide-spread_expression	0.186349
TMX3	IN	Wide-spread_expression	0.0360613
TMX4	IN	Wide-spread_expression	0.0787981
TNC	IN	Weak_expresssion	1
TNFAIP1	IN	Wide-spread_expression	0.112125
TNFAIP2	IN	Wide-spread_expression	0.680149
TNFAIP3	IN	Weak_expresssion	1
TNFAIP6	IN	Weak_expresssion	0.935069
TNFAIP8	IN	Wide-spread_expression	0.57147
TNFAIP8L1	IN	Wide-spread_expression	0.357731
TNFAIP8L3	IN	Wide-spread_expression	0.523985
TNFRSF11A	IN	Weak_expresssion	1
TNFRSF13C	IN	Weak_expresssion	1
TNFRSF14	IN	Weak_expresssion	0.897262
TNFRSF19	IN	Wide-spread_expression	0.195553
TNFRSF1A	IN	Wide-spread_expression	0.732949
TNFRSF21	IN	Wide-spread_expression	0.119447
TNFRSF25	IN	Wide-spread_expression	0.180937
TNFRSF8	IN	Weak_expresssion	0.925178
TNFSF13B	IN	Wide-spread_expression	0.12743
TNFSF15	IN	Weak_expresssion	1
TNFSF18	IN	Weak_expresssion	1
TNFSF4	IN	Wide-spread_expression	0.308828
TNFSF9	IN	Wide-spread_expression	0.664948
TNIK	IN	Wide-spread_expression	0.154706
TNIP1	IN	Wide-spread_expression	0.111921
TNIP2	IN	Wide-spread_expression	0.533247
TNK1	IN	Wide-spread_expression	0.496654
TNK2	IN	Wide-spread_expression	0.0485406
TNKS	IN	Wide-spread_expression	0.064153
TNKS1BP1	IN	Wide-spread_expression	0.116339
TNKS2	IN	Wide-spread_expression	0.0481218
TNNC2	IN	Wide-spread_expression	0.512521
TNNT1	IN	Weak_expresssion	0.873617
TNPO1	IN	Wide-spread_expression	0.0990949
TNPO2	IN	Wide-spread_expression	0.0463084
TNPO3	IN	Wide-spread_expression	0.0435959
TNR	IN	Wide-spread_expression	0.148845
TNRC18	IN	Wide-spread_expression	0.0541762
TNRC6A	IN	Wide-spread_expression	0.03467
TNRC6B	IN	Wide-spread_expression	0.014113
TNRC6C	IN	Wide-spread_expression	0.0183661
TNS1	IN	Wide-spread_expression	0.46644
TNS2	IN	Wide-spread_expression	0.0713374
TNS3	IN	Wide-spread_expression	0.541316
TNXB	IN	Wide-spread_expression	0.249715
TOB1	IN	Wide-spread_expression	0.063991
TOB2	IN	Wide-spread_expression	0.0725206
TOE1	IN	Wide-spread_expression	0.194038
TOGARAM1	IN	Wide-spread_expression	0.014346
TOGARAM2	IN	Wide-spread_expression	0.298605
TOLLIP	IN	Wide-spread_expression	0.0454165
TOM1	IN	Wide-spread_expression	0.071389
TOM1L1	IN	Wide-spread_expression	0.0539796
TOM1L2	IN	Wide-spread_expression	0.0114259
TOMM20	IN	Wide-spread_expression	0.0741265
TOMM22	IN	Wide-spread_expression	0.131895
TOMM34	IN	Wide-spread_expression	0.101322
TOMM40	IN	Wide-spread_expression	0.0523464
TOMM40L	IN	Wide-spread_expression	0.159965
TOMM7	IN	Wide-spread_expression	0.0729596
TOMM70	IN	Wide-spread_expression	0.0212226
TONSL	IN	Wide-spread_expression	0.233147
TOP1	IN	Wide-spread_expression	0.0176118
TOP1MT	IN	Wide-spread_expression	0.109368
TOP2B	IN	Wide-spread_expression	0.0514362
TOP3A	IN	Wide-spread_expression	0.0283419
TOP3B	IN	Wide-spread_expression	0.0978805
TOPAZ1	IN	Wide-spread_expression	0.832148
TOPBP1	IN	Wide-spread_expression	0.0551879
TOR1A	IN	Wide-spread_expression	0.0767078
TOR1AIP1	IN	Wide-spread_expression	0.0687313
TOR1AIP2	IN	Wide-spread_expression	0.0492786
TOR1B	IN	Wide-spread_expression	0.0599582
TOR2A	IN	Wide-spread_expression	0.214079
TOR3A	IN	Wide-spread_expression	0.110771
TOX	IN	Wide-spread_expression	0.36216
TOX2	IN	Wide-spread_expression	0.195501
TOX3	IN	Wide-spread_expression	0.0996537
TOX4	IN	Wide-spread_expression	0.0268144
TP53	IN	Wide-spread_expression	0.0546846
TP53BP1	IN	Wide-spread_expression	0.0211563
TP53BP2	IN	Wide-spread_expression	0.216501
TP53I11	IN	Wide-spread_expression	0.564757
TP53I3	IN	Wide-spread_expression	0.232553
TP53INP1	IN	Wide-spread_expression	0.347427
TP53INP2	IN	Wide-spread_expression	0.0940533
TP53RK	IN	Wide-spread_expression	0.0852971
TP53TG5	IN	Wide-spread_expression	0.130297
TP63	IN	Wide-spread_expression	0.603767
TPBG	IN	Weak_expresssion	1
TPBGL	IN	Weak_expresssion	1
TPCN1	IN	Wide-spread_expression	0.0886415
TPCN2	IN	Wide-spread_expression	0.422506
TPD52	IN	Wide-spread_expression	0.196301
TPD52L1	IN	Wide-spread_expression	0.407149
TPD52L2	IN	Wide-spread_expression	0.0569402
TPGS1	IN	Wide-spread_expression	0.0814879
TPGS2	IN	Wide-spread_expression	0.118886
TPH1	IN	Wide-spread_expression	0.540023
TPH2	IN	Weak_expresssion	0.853371
TPI1	IN	Wide-spread_expression	0.0964055
TPK1	IN	Wide-spread_expression	0.0620632
TPM1	IN	Wide-spread_expression	0.0391272
TPM2	IN	Wide-spread_expression	0.329998
TPM3	IN	Wide-spread_expression	0.0411273
TPM4	IN	Wide-spread_expression	0.116872
TPMT	IN	Wide-spread_expression	0.126272
TPO	IN	Weak_expresssion	1
TPP1	IN	Wide-spread_expression	0.233175
TPP2	IN	Wide-spread_expression	0.0731696
TPPP	IN	Wide-spread_expression	0.0551906
TPPP3	IN	Weak_expresssion	0.97142
TPR	IN	Wide-spread_expression	0.0549641
TPRA1	IN	Wide-spread_expression	0.0386073
TPRG1	IN	Wide-spread_expression	0.338675
TPRG1L	IN	Wide-spread_expression	0.0419411
TPRKB	IN	Wide-spread_expression	0.0756507
TPRN	IN	Wide-spread_expression	0.043711
TPRX1	IN	Wide-spread_expression	0.749069
TPST1	IN	Wide-spread_expression	0.0263883
TPST2	IN	Wide-spread_expression	0.236941
TPT1	IN	Wide-spread_expression	0.101052
TPTE2	IN	Wide-spread_expression	0.14481
TPTEP2-CSNK1E	IN	Wide-spread_expression	0.252318
TPX2	IN	Wide-spread_expression	0.6564
TRA2A	IN	Wide-spread_expression	0.0379409
TRA2B	IN	Wide-spread_expression	0.0353956
TRABD	IN	Wide-spread_expression	0.118221
TRABD2A	IN	Wide-spread_expression	0.545258
TRADD	IN	Wide-spread_expression	0.525999
TRAF1	IN	Wide-spread_expression	0.184008
TRAF2	IN	Wide-spread_expression	0.166794
TRAF3	IN	Wide-spread_expression	0.114237
TRAF3IP1	IN	Wide-spread_expression	0.0512562
TRAF3IP2	IN	Wide-spread_expression	0.0725451
TRAF3IP3	IN	Wide-spread_expression	0.318217
TRAF4	IN	Wide-spread_expression	0.0771671
TRAF5	IN	Wide-spread_expression	0.340929
TRAF6	IN	Wide-spread_expression	0.0793891
TRAF7	IN	Wide-spread_expression	0.0862082
TRAFD1	IN	Wide-spread_expression	0.0842957
TRAIP	IN	Wide-spread_expression	0.660542
TRAK1	IN	Wide-spread_expression	0.0735808
TRAK2	IN	Wide-spread_expression	0.05593
TRAM1	IN	Wide-spread_expression	0.0565668
TRAM1L1	IN	Wide-spread_expression	0.211019
TRAM2	IN	Wide-spread_expression	0.364811
TRANK1	IN	Wide-spread_expression	0.0613975
TRAP1	IN	Wide-spread_expression	0.0434905
TRAPPC1	IN	Weak_expresssion	1
TRAPPC10	IN	Wide-spread_expression	0.0307626
TRAPPC11	IN	Wide-spread_expression	0.0428495
TRAPPC12	IN	Wide-spread_expression	0.0437015
TRAPPC13	IN	Wide-spread_expression	0.0342593
TRAPPC14	IN	Wide-spread_expression	0.22182
TRAPPC2	IN	Wide-spread_expression	0.0232709
TRAPPC2L	IN	Wide-spread_expression	0.159009
TRAPPC3	IN	Wide-spread_expression	0.0503815
TRAPPC4	IN	Wide-spread_expression	0.0645644
TRAPPC5	IN	Wide-spread_expression	0.270434
TRAPPC6A	IN	Wide-spread_expression	0.215836
TRAPPC6B	IN	Wide-spread_expression	0.0258764
TRAPPC8	IN	Wide-spread_expression	0.0149719
TRAPPC9	IN	Wide-spread_expression	0.051826
TRDMT1	IN	Wide-spread_expression	0.118846
TRDN	IN	Wide-spread_expression	0.713953
TREH	IN	Weak_expresssion	1
TRERF1	IN	Wide-spread_expression	0.0873875
TRHDE	IN	Wide-spread_expression	0.498976
TRHR	IN	Wide-spread_expression	0.822273
TRIAP1	IN	Wide-spread_expression	0.410406
TRIB2	IN	Wide-spread_expression	0.379792
TRIB3	IN	Wide-spread_expression	0.0580134
TRIL	IN	Weak_expresssion	1
TRIM11	IN	Wide-spread_expression	0.190824
TRIM13	IN	Wide-spread_expression	0.0493829
TRIM14	IN	Wide-spread_expression	0.211674
TRIM16	IN	Wide-spread_expression	0.116831
TRIM17	IN	Wide-spread_expression	0.204523
TRIM22	IN	Wide-spread_expression	0.443665
TRIM23	IN	Wide-spread_expression	0.0208096
TRIM24	IN	Wide-spread_expression	0.110928
TRIM25	IN	Wide-spread_expression	0.0979024
TRIM26	IN	Wide-spread_expression	0.0319209
TRIM27	IN	Wide-spread_expression	0.0985699
TRIM28	IN	Wide-spread_expression	0.09382
TRIM3	IN	Wide-spread_expression	0.108049
TRIM32	IN	Wide-spread_expression	0.0741136
TRIM33	IN	Wide-spread_expression	0.0129157
TRIM35	IN	Wide-spread_expression	0.177548
TRIM36	IN	Wide-spread_expression	0.404184
TRIM37	IN	Wide-spread_expression	0.0302204
TRIM4	IN	Wide-spread_expression	0.0193213
TRIM41	IN	Wide-spread_expression	0.0792675
TRIM44	IN	Wide-spread_expression	0.0550536
TRIM45	IN	Wide-spread_expression	0.644431
TRIM46	IN	Wide-spread_expression	0.0340715
TRIM47	IN	Weak_expresssion	0.985011
TRIM5	IN	Wide-spread_expression	0.172489
TRIM50	IN	Wide-spread_expression	0.578241
TRIM52	IN	Wide-spread_expression	0.0753972
TRIM54	IN	Wide-spread_expression	0.49332
TRIM55	IN	Weak_expresssion	0.888233
TRIM56	IN	Weak_expresssion	0.945505
TRIM58	IN	Wide-spread_expression	0.750435
TRIM59	IN	Wide-spread_expression	0.344973
TRIM60	IN	Weak_expresssion	0.906059
TRIM61	IN	Wide-spread_expression	0.321369
TRIM62	IN	Wide-spread_expression	0.110776
TRIM65	IN	Wide-spread_expression	0.0458544
TRIM66	IN	Wide-spread_expression	0.148826
TRIM67	IN	Wide-spread_expression	0.360589
TRIM68	IN	Wide-spread_expression	0.514995
TRIM69	IN	Wide-spread_expression	0.163239
TRIM7	IN	Wide-spread_expression	0.247496
TRIM71	IN	Wide-spread_expression	0.265515
TRIM73	IN	Wide-spread_expression	0.639611
TRIM8	IN	Wide-spread_expression	0.0632844
TRIM9	IN	Wide-spread_expression	0.139873
TRIO	IN	Wide-spread_expression	0.0656079
TRIOBP	IN	Wide-spread_expression	0.267188
TRIP11	IN	Wide-spread_expression	0.0439951
TRIP12	IN	Wide-spread_expression	0.0224282
TRIP4	IN	Wide-spread_expression	0.0394491
TRIQK	IN	Wide-spread_expression	0.122293
TRIR	IN	Wide-spread_expression	0.0575121
TRIT1	IN	Wide-spread_expression	0.0318503
TRMO	IN	Wide-spread_expression	0.111568
TRMT1	IN	Wide-spread_expression	0.0241029
TRMT10A	IN	Wide-spread_expression	0.251887
TRMT10B	IN	Wide-spread_expression	0.0154057
TRMT10C	IN	Wide-spread_expression	0.0625484
TRMT11	IN	Wide-spread_expression	0.0279662
TRMT112	IN	Wide-spread_expression	0.170724
TRMT12	IN	Wide-spread_expression	0.0267125
TRMT13	IN	Wide-spread_expression	0.0411735
TRMT1L	IN	Wide-spread_expression	0.0455036
TRMT2A	IN	Wide-spread_expression	0.0646155
TRMT2B	IN	Wide-spread_expression	0.12412
TRMT44	IN	Wide-spread_expression	0.0589335
TRMT5	IN	Wide-spread_expression	0.0543699
TRMT6	IN	Wide-spread_expression	0.105276
TRMT61A	IN	Wide-spread_expression	0.183767
TRMT61B	IN	Wide-spread_expression	0.0301814
TRMT9B	IN	Wide-spread_expression	0.206692
TRMU	IN	Wide-spread_expression	0.110461
TRNAU1AP	IN	Wide-spread_expression	0.0412876
TRNP1	IN	Wide-spread_expression	0.134412
TRNT1	IN	Wide-spread_expression	0.0406642
TRO	IN	Wide-spread_expression	0.042344
TRPA1	IN	Specific_expression	0.938574
TRPC1	IN	Wide-spread_expression	0.0348985
TRPC3	IN	Wide-spread_expression	0.529965
TRPC4	IN	Wide-spread_expression	0.36054
TRPC4AP	IN	Wide-spread_expression	0.0280203
TRPC5	IN	Wide-spread_expression	0.234756
TRPC5OS	IN	Wide-spread_expression	0.588571
TRPC6	IN	Wide-spread_expression	0.51425
TRPC7	IN	Wide-spread_expression	0.559714
TRPM1	IN	Wide-spread_expression	0.21867
TRPM2	IN	Wide-spread_expression	0.125925
TRPM3	IN	Wide-spread_expression	0.293984
TRPM4	IN	Wide-spread_expression	0.327637
TRPM6	IN	Wide-spread_expression	0.223221
TRPM7	IN	Wide-spread_expression	0.0397915
TRPM8	IN	Wide-spread_expression	0.794113
TRPS1	IN	Wide-spread_expression	0.327253
TRPT1	IN	Wide-spread_expression	0.31413
TRPV1	IN	Wide-spread_expression	0.0941837
TRPV2	IN	Wide-spread_expression	0.602165
TRPV3	IN	Wide-spread_expression	0.675307
TRPV4	IN	Wide-spread_expression	0.713889
TRPV6	IN	Weak_expresssion	0.940906
TRRAP	IN	Wide-spread_expression	0.0289158
TRUB1	IN	Wide-spread_expression	0.0949639
TRUB2	IN	Wide-spread_expression	0.0431662
TSACC	IN	Wide-spread_expression	0.171028
TSBP1	IN	Wide-spread_expression	0.397137
TSC1	IN	Wide-spread_expression	0.0431958
TSC2	IN	Wide-spread_expression	0.0420749
TSC22D1	IN	Wide-spread_expression	0.0387947
TSC22D2	IN	Wide-spread_expression	0.0276574
TSC22D3	IN	Wide-spread_expression	0.0638342
TSC22D4	IN	Wide-spread_expression	0.121316
TSEN15	IN	Wide-spread_expression	0.0530703
TSEN2	IN	Wide-spread_expression	0.0424091
TSEN34	IN	Wide-spread_expression	0.148724
TSEN54	IN	Wide-spread_expression	0.0735589
TSFM	IN	Wide-spread_expression	0.068575
TSG101	IN	Wide-spread_expression	0.0190011
TSGA10	IN	Wide-spread_expression	0.0823664
TSHR	IN	Wide-spread_expression	0.147263
TSHZ1	IN	Wide-spread_expression	0.190634
TSHZ2	IN	Wide-spread_expression	0.508927
TSHZ3	IN	Wide-spread_expression	0.362475
TSKS	IN	Wide-spread_expression	0.838446
TSN	IN	Wide-spread_expression	0.0581032
TSNARE1	IN	Wide-spread_expression	0.0637733
TSNAX-DISC1	IN	Wide-spread_expression	0.17706
TSNAXIP1	IN	Wide-spread_expression	0.0719638
TSPAN1	IN	Weak_expresssion	0.891566
TSPAN11	IN	Wide-spread_expression	0.349303
TSPAN12	IN	Wide-spread_expression	0.63982
TSPAN13	IN	Wide-spread_expression	0.0827258
TSPAN14	IN	Wide-spread_expression	0.339275
TSPAN15	IN	Specific_expression	0.886558
TSPAN16	IN	Wide-spread_expression	0.169704
TSPAN17	IN	Wide-spread_expression	0.0865882
TSPAN18	IN	Wide-spread_expression	0.613093
TSPAN2	IN	Wide-spread_expression	0.473902
TSPAN3	IN	Wide-spread_expression	0.0177116
TSPAN31	IN	Wide-spread_expression	0.0401847
TSPAN32	IN	Weak_expresssion	0.884229
TSPAN33	IN	Wide-spread_expression	0.773889
TSPAN4	IN	Wide-spread_expression	0.264629
TSPAN5	IN	Wide-spread_expression	0.069762
TSPAN6	IN	Weak_expresssion	0.918345
TSPAN7	IN	Wide-spread_expression	0.144249
TSPAN8	IN	Wide-spread_expression	0.57222
TSPAN9	IN	Wide-spread_expression	0.15278
TSPEAR	IN	Wide-spread_expression	0.794885
TSPO	IN	Weak_expresssion	0.889357
TSPOAP1	IN	Wide-spread_expression	0.196414
TSPYL1	IN	Wide-spread_expression	0.0313354
TSPYL2	IN	Wide-spread_expression	0.0290003
TSPYL4	IN	Wide-spread_expression	0.045963
TSPYL5	IN	Wide-spread_expression	0.0702593
TSPYL6	IN	Wide-spread_expression	0.840583
TSR1	IN	Wide-spread_expression	0.0485937
TSR2	IN	Wide-spread_expression	0.0428446
TSR3	IN	Wide-spread_expression	0.135068
TSSC4	IN	Wide-spread_expression	0.0948579
TSSK3	IN	Wide-spread_expression	0.0454249
TST	IN	Weak_expresssion	0.919727
TSTD2	IN	Wide-spread_expression	0.0301423
TSTD3	IN	Wide-spread_expression	0.101455
TTBK1	IN	Wide-spread_expression	0.0572476
TTBK2	IN	Wide-spread_expression	0.0487953
TTC1	IN	Wide-spread_expression	0.0179631
TTC12	IN	Wide-spread_expression	0.497866
TTC13	IN	Wide-spread_expression	0.0850628
TTC14	IN	Wide-spread_expression	0.0201842
TTC17	IN	Wide-spread_expression	0.0126717
TTC19	IN	Wide-spread_expression	0.0324894
TTC21A	IN	Wide-spread_expression	0.0675676
TTC21B	IN	Wide-spread_expression	0.0393175
TTC23	IN	Wide-spread_expression	0.126659
TTC23L	IN	Wide-spread_expression	0.211852
TTC26	IN	Wide-spread_expression	0.0368407
TTC27	IN	Wide-spread_expression	0.143947
TTC28	IN	Wide-spread_expression	0.0625503
TTC29	IN	Wide-spread_expression	0.774626
TTC3	IN	Wide-spread_expression	0.0182966
TTC30A	IN	Wide-spread_expression	0.330908
TTC30B	IN	Wide-spread_expression	0.633525
TTC31	IN	Wide-spread_expression	0.0823478
TTC32	IN	Wide-spread_expression	0.0260826
TTC33	IN	Wide-spread_expression	0.0267324
TTC34	IN	Wide-spread_expression	0.397531
TTC36	IN	Weak_expresssion	0.945684
TTC37	IN	Wide-spread_expression	0.0387566
TTC38	IN	Wide-spread_expression	0.545145
TTC39A	IN	Wide-spread_expression	0.574709
TTC39B	IN	Wide-spread_expression	0.0990249
TTC39C	IN	Wide-spread_expression	0.111691
TTC5	IN	Wide-spread_expression	0.0980575
TTC6	IN	Wide-spread_expression	0.376261
TTC7A	IN	Wide-spread_expression	0.0925179
TTC7B	IN	Wide-spread_expression	0.0247562
TTC8	IN	Wide-spread_expression	0.0583735
TTC9	IN	Wide-spread_expression	0.066922
TTC9B	IN	Wide-spread_expression	0.0683098
TTC9C	IN	Wide-spread_expression	0.0365759
TTF1	IN	Wide-spread_expression	0.102364
TTF2	IN	Wide-spread_expression	0.19188
TTI1	IN	Wide-spread_expression	0.0553957
TTI2	IN	Wide-spread_expression	0.0547753
TTL	IN	Wide-spread_expression	0.114137
TTLL1	IN	Wide-spread_expression	0.0796779
TTLL11	IN	Wide-spread_expression	0.0997593
TTLL12	IN	Wide-spread_expression	0.117387
TTLL2	IN	Wide-spread_expression	0.675703
TTLL3	IN	Wide-spread_expression	0.0541416
TTLL4	IN	Wide-spread_expression	0.0796299
TTLL5	IN	Wide-spread_expression	0.0581982
TTLL6	IN	Wide-spread_expression	0.605808
TTLL7	IN	Wide-spread_expression	0.0564925
TTLL9	IN	Wide-spread_expression	0.42523
TTN	IN	Wide-spread_expression	0.13515
TTPA	IN	Wide-spread_expression	0.811959
TTPAL	IN	Wide-spread_expression	0.0542968
TTYH1	IN	Wide-spread_expression	0.0965919
TTYH2	IN	Wide-spread_expression	0.195849
TTYH3	IN	Wide-spread_expression	0.160526
TUB	IN	Wide-spread_expression	0.0951739
TUBA1A	IN	Wide-spread_expression	0.0680119
TUBA1B	IN	Wide-spread_expression	0.0545398
TUBA1C	IN	Wide-spread_expression	0.0799364
TUBA3D	IN	Weak_expresssion	0.926143
TUBA4A	IN	Wide-spread_expression	0.0682614
TUBA8	IN	Wide-spread_expression	0.328136
TUBB	IN	Wide-spread_expression	0.0676338
TUBB1	IN	Weak_expresssion	0.908514
TUBB2A	IN	Wide-spread_expression	0.0711659
TUBB2B	IN	Wide-spread_expression	0.215935
TUBB4A	IN	Wide-spread_expression	0.117568
TUBB4B	IN	Wide-spread_expression	0.0799285
TUBB6	IN	Wide-spread_expression	0.161845
TUBB8	IN	Weak_expresssion	0.92892
TUBD1	IN	Wide-spread_expression	0.0531763
TUBE1	IN	Wide-spread_expression	0.0314412
TUBG1	IN	Wide-spread_expression	0.134941
TUBG2	IN	Wide-spread_expression	0.0792198
TUBGCP2	IN	Wide-spread_expression	0.0252584
TUBGCP3	IN	Wide-spread_expression	0.0379583
TUBGCP4	IN	Wide-spread_expression	0.0583011
TUBGCP5	IN	Wide-spread_expression	0.0901161
TUBGCP6	IN	Wide-spread_expression	0.042303
TUFM	IN	Wide-spread_expression	0.0691658
TUFT1	IN	Wide-spread_expression	0.106559
TUG1	IN	Wide-spread_expression	0.0235945
TULP2	IN	Wide-spread_expression	0.66607
TULP3	IN	Wide-spread_expression	0.0868048
TULP4	IN	Wide-spread_expression	0.0508191
TUNAR	IN	Wide-spread_expression	0.55232
TUSC1	IN	Wide-spread_expression	0.329055
TUSC2	IN	Wide-spread_expression	0.0588827
TUSC3	IN	Wide-spread_expression	0.0525263
TUT4	IN	Wide-spread_expression	0.0185893
TUT7	IN	Wide-spread_expression	0.0885903
TVP23A	IN	Wide-spread_expression	0.0223159
TVP23B	IN	Wide-spread_expression	0.0785251
TWF1	IN	Wide-spread_expression	0.0536686
TWF2	IN	Weak_expresssion	1
TWNK	IN	Wide-spread_expression	0.420962
TWSG1	IN	Wide-spread_expression	0.110774
TXK	IN	Specific_expression	0.888475
TXLNA	IN	Wide-spread_expression	0.122179
TXLNB	IN	Wide-spread_expression	0.802354
TXLNG	IN	Wide-spread_expression	0.0355318
TXN	IN	Wide-spread_expression	0.0856384
TXN2	IN	Wide-spread_expression	0.0527068
TXNDC11	IN	Wide-spread_expression	0.0429685
TXNDC12	IN	Wide-spread_expression	0.0501874
TXNDC15	IN	Wide-spread_expression	0.0220545
TXNDC16	IN	Wide-spread_expression	0.0950169
TXNDC17	IN	Wide-spread_expression	0.161558
TXNDC9	IN	Wide-spread_expression	0.0279091
TXNIP	IN	Wide-spread_expression	0.375597
TXNL1	IN	Wide-spread_expression	0.0320011
TXNL4A	IN	Wide-spread_expression	0.0295928
TXNL4B	IN	Wide-spread_expression	0.0844044
TXNRD1	IN	Wide-spread_expression	0.0286754
TXNRD2	IN	Wide-spread_expression	0.0604252
TXNRD3	IN	Wide-spread_expression	0.0995873
TYK2	IN	Wide-spread_expression	0.105993
TYMP	IN	Wide-spread_expression	0.404102
TYMS	IN	Weak_expresssion	0.878651
TYR	IN	Specific_expression	0.916186
TYRO3	IN	Wide-spread_expression	0.368983
TYRP1	IN	Weak_expresssion	1
TYSND1	IN	Wide-spread_expression	0.0648756
TYW1	IN	Wide-spread_expression	0.03948
TYW1B	IN	Wide-spread_expression	0.0676108
TYW3	IN	Wide-spread_expression	0.0729652
TYW5	IN	Wide-spread_expression	0.0638262
U2AF1	IN	Wide-spread_expression	0.138111
U2AF2	IN	Wide-spread_expression	0.0451966
U2SURP	IN	Wide-spread_expression	0.019563
UACA	IN	Wide-spread_expression	0.462651
UAP1	IN	Wide-spread_expression	0.0906408
UAP1L1	IN	Wide-spread_expression	0.121689
UBA1	IN	Wide-spread_expression	0.0378364
UBA2	IN	Wide-spread_expression	0.0378028
UBA3	IN	Wide-spread_expression	0.0670708
UBA5	IN	Wide-spread_expression	0.0204926
UBA52	IN	Wide-spread_expression	0.0756162
UBA6	IN	Wide-spread_expression	0.0120224
UBAC1	IN	Wide-spread_expression	0.181069
UBAC2	IN	Wide-spread_expression	0.0635181
UBALD1	IN	Wide-spread_expression	0.1498
UBALD2	IN	Wide-spread_expression	0.218507
UBAP1	IN	Wide-spread_expression	0.0275167
UBAP1L	IN	Wide-spread_expression	0.0537817
UBAP2	IN	Wide-spread_expression	0.0475772
UBAP2L	IN	Wide-spread_expression	0.0193182
UBASH3B	IN	Wide-spread_expression	0.128956
UBB	IN	Wide-spread_expression	0.113157
UBC	IN	Wide-spread_expression	0.0395143
UBE2A	IN	Wide-spread_expression	0.0511752
UBE2B	IN	Wide-spread_expression	0.0216904
UBE2D1	IN	Wide-spread_expression	0.13369
UBE2D2	IN	Wide-spread_expression	0.0200508
UBE2D3	IN	Wide-spread_expression	0.018886
UBE2D4	IN	Wide-spread_expression	0.0647129
UBE2E1	IN	Wide-spread_expression	0.0574212
UBE2E2	IN	Wide-spread_expression	0.0676845
UBE2E3	IN	Wide-spread_expression	0.0461325
UBE2F-SCLY	IN	Wide-spread_expression	0.110576
UBE2G1	IN	Wide-spread_expression	0.0408176
UBE2G2	IN	Wide-spread_expression	0.0317886
UBE2H	IN	Wide-spread_expression	0.0377106
UBE2I	IN	Wide-spread_expression	0.045036
UBE2J1	IN	Wide-spread_expression	0.0724433
UBE2J2	IN	Wide-spread_expression	0.0232249
UBE2K	IN	Wide-spread_expression	0.0206143
UBE2L3	IN	Wide-spread_expression	0.0209538
UBE2L6	IN	Wide-spread_expression	0.17205
UBE2M	IN	Wide-spread_expression	0.0448339
UBE2N	IN	Wide-spread_expression	0.0338482
UBE2O	IN	Wide-spread_expression	0.0807105
UBE2Q1	IN	Wide-spread_expression	0.0979146
UBE2Q2	IN	Wide-spread_expression	0.072767
UBE2QL1	IN	Wide-spread_expression	0.102124
UBE2R2	IN	Wide-spread_expression	0.0140221
UBE2S	IN	Wide-spread_expression	0.0980057
UBE2T	IN	Wide-spread_expression	0.233821
UBE2V2	IN	Wide-spread_expression	0.0487662
UBE2Z	IN	Wide-spread_expression	0.0209685
UBE3A	IN	Wide-spread_expression	0.0360653
UBE3B	IN	Wide-spread_expression	0.03457
UBE3C	IN	Wide-spread_expression	0.0225159
UBE3D	IN	Wide-spread_expression	0.0526324
UBE4A	IN	Wide-spread_expression	0.0382068
UBE4B	IN	Wide-spread_expression	0.02559
UBFD1	IN	Wide-spread_expression	0.0379255
UBIAD1	IN	Wide-spread_expression	0.093897
UBL3	IN	Wide-spread_expression	0.125818
UBL4A	IN	Wide-spread_expression	0.107019
UBL5	IN	Wide-spread_expression	0.0620637
UBL7	IN	Wide-spread_expression	0.0917949
UBLCP1	IN	Wide-spread_expression	0.0485967
UBN1	IN	Wide-spread_expression	0.0388558
UBN2	IN	Wide-spread_expression	0.0144941
UBOX5	IN	Wide-spread_expression	0.056628
UBP1	IN	Wide-spread_expression	0.014062
UBQLN1	IN	Wide-spread_expression	0.0225204
UBQLN2	IN	Wide-spread_expression	0.115108
UBQLN4	IN	Wide-spread_expression	0.118123
UBR1	IN	Wide-spread_expression	0.0781827
UBR2	IN	Wide-spread_expression	0.0161932
UBR3	IN	Wide-spread_expression	0.0141901
UBR4	IN	Wide-spread_expression	0.0562324
UBR5	IN	Wide-spread_expression	0.0500242
UBR7	IN	Wide-spread_expression	0.0676203
UBTD1	IN	Wide-spread_expression	0.273884
UBTD2	IN	Wide-spread_expression	0.173942
UBTF	IN	Wide-spread_expression	0.0558979
UBXN1	IN	Wide-spread_expression	0.0965857
UBXN10	IN	Wide-spread_expression	0.795435
UBXN11	IN	Wide-spread_expression	0.0656947
UBXN2A	IN	Wide-spread_expression	0.026849
UBXN2B	IN	Wide-spread_expression	0.0554054
UBXN4	IN	Wide-spread_expression	0.0169092
UBXN6	IN	Wide-spread_expression	0.0820276
UBXN7	IN	Wide-spread_expression	0.0382601
UBXN8	IN	Wide-spread_expression	0.07763
UCHL1	IN	Wide-spread_expression	0.0765109
UCHL5	IN	Wide-spread_expression	0.0410077
UCK1	IN	Wide-spread_expression	0.0849351
UCK2	IN	Wide-spread_expression	0.0614292
UCKL1	IN	Wide-spread_expression	0.0477698
UCN	IN	Wide-spread_expression	0.257369
UCP1	IN	Wide-spread_expression	0.798632
UCP3	IN	Wide-spread_expression	0.288991
UEVLD	IN	Wide-spread_expression	0.0357285
UFC1	IN	Wide-spread_expression	0.121559
UFD1	IN	Wide-spread_expression	0.063926
UFL1	IN	Wide-spread_expression	0.0569315
UFM1	IN	Wide-spread_expression	0.073614
UFSP2	IN	Wide-spread_expression	0.039269
UGCG	IN	Wide-spread_expression	0.0754083
UGDH	IN	Wide-spread_expression	0.03675
UGGT1	IN	Wide-spread_expression	0.0230555
UGGT2	IN	Wide-spread_expression	0.0697093
UGP2	IN	Wide-spread_expression	0.0947512
UGT2B7	IN	Weak_expresssion	1
UGT3A1	IN	Weak_expresssion	1
UGT8	IN	Wide-spread_expression	0.284974
UHMK1	IN	Wide-spread_expression	0.0274036
UHRF1	IN	Wide-spread_expression	0.401007
UHRF1BP1	IN	Wide-spread_expression	0.0691796
UHRF1BP1L	IN	Wide-spread_expression	0.0442681
UHRF2	IN	Wide-spread_expression	0.0587648
UIMC1	IN	Wide-spread_expression	0.0185777
ULK1	IN	Wide-spread_expression	0.0443829
ULK2	IN	Wide-spread_expression	0.0573165
ULK3	IN	Wide-spread_expression	0.164246
ULK4	IN	Wide-spread_expression	0.0387992
UMPS	IN	Wide-spread_expression	0.0261978
UNC119B	IN	Wide-spread_expression	0.0414258
UNC13A	IN	Wide-spread_expression	0.101034
UNC13B	IN	Wide-spread_expression	0.13857
UNC13C	IN	Wide-spread_expression	0.304176
UNC13D	IN	Wide-spread_expression	0.392437
UNC45A	IN	Wide-spread_expression	0.0747149
UNC50	IN	Wide-spread_expression	0.0463847
UNC5A	IN	Wide-spread_expression	0.325538
UNC5B	IN	Wide-spread_expression	0.474096
UNC5C	IN	Wide-spread_expression	0.141965
UNC5D	IN	Wide-spread_expression	0.18625
UNC79	IN	Wide-spread_expression	0.0221197
UNC80	IN	Wide-spread_expression	0.0342581
UNG	IN	Wide-spread_expression	0.0977426
UNK	IN	Wide-spread_expression	0.0514886
UNKL	IN	Wide-spread_expression	0.0742318
UPB1	IN	Weak_expresssion	0.876458
UPF1	IN	Wide-spread_expression	0.0370969
UPF2	IN	Wide-spread_expression	0.0125446
UPF3A	IN	Wide-spread_expression	0.0411613
UPF3B	IN	Wide-spread_expression	0.0337155
UPK1B	IN	Wide-spread_expression	0.544868
UPK2	IN	Wide-spread_expression	0.283258
UPP1	IN	Wide-spread_expression	0.133985
UPP2	IN	Wide-spread_expression	0.0634786
UPRT	IN	Wide-spread_expression	0.0303012
UQCC1	IN	Wide-spread_expression	0.0607582
UQCC2	IN	Wide-spread_expression	0.0983646
UQCC3	IN	Wide-spread_expression	0.195594
UQCR10	IN	Wide-spread_expression	0.0918837
UQCRB	IN	Wide-spread_expression	0.0619799
UQCRC1	IN	Wide-spread_expression	0.116005
UQCRC2	IN	Wide-spread_expression	0.0596123
UQCRFS1	IN	Wide-spread_expression	0.104088
UQCRH	IN	Wide-spread_expression	0.0754682
UQCRHL	IN	Wide-spread_expression	0.812507
UQCRQ	IN	Wide-spread_expression	0.086752
URB1	IN	Wide-spread_expression	0.0605247
URB2	IN	Wide-spread_expression	0.0963309
URGCP	IN	Wide-spread_expression	0.0562272
URI1	IN	Wide-spread_expression	0.0527158
URM1	IN	Wide-spread_expression	0.126901
UROD	IN	Wide-spread_expression	0.114997
UROS	IN	Wide-spread_expression	0.0916078
USB1	IN	Wide-spread_expression	0.304117
USE1	IN	Wide-spread_expression	0.124226
USF1	IN	Wide-spread_expression	0.0728123
USF2	IN	Wide-spread_expression	0.0437365
USF3	IN	Wide-spread_expression	0.0294634
USH2A	IN	Wide-spread_expression	0.224902
USHBP1	IN	Wide-spread_expression	0.0767822
USO1	IN	Wide-spread_expression	0.0707364
USP1	IN	Wide-spread_expression	0.093669
USP10	IN	Wide-spread_expression	0.0168123
USP11	IN	Wide-spread_expression	0.044774
USP12	IN	Wide-spread_expression	0.105061
USP13	IN	Wide-spread_expression	0.125154
USP14	IN	Wide-spread_expression	0.0177499
USP15	IN	Wide-spread_expression	0.00926249
USP16	IN	Wide-spread_expression	0.0271348
USP18	IN	Wide-spread_expression	0.75671
USP19	IN	Wide-spread_expression	0.0570282
USP2	IN	Wide-spread_expression	0.171631
USP20	IN	Wide-spread_expression	0.0359627
USP21	IN	Wide-spread_expression	0.0881617
USP22	IN	Wide-spread_expression	0.0432839
USP24	IN	Wide-spread_expression	0.0101025
USP25	IN	Wide-spread_expression	0.0443291
USP27X	IN	Wide-spread_expression	0.343064
USP28	IN	Wide-spread_expression	0.0533425
USP3	IN	Wide-spread_expression	0.126331
USP30	IN	Wide-spread_expression	0.0320706
USP31	IN	Wide-spread_expression	0.147592
USP32	IN	Wide-spread_expression	0.037591
USP33	IN	Wide-spread_expression	0.0224334
USP34	IN	Wide-spread_expression	0.0137627
USP35	IN	Wide-spread_expression	0.104783
USP36	IN	Wide-spread_expression	0.0347084
USP37	IN	Wide-spread_expression	0.0137657
USP38	IN	Wide-spread_expression	0.0420123
USP39	IN	Wide-spread_expression	0.0794069
USP4	IN	Wide-spread_expression	0.00840818
USP40	IN	Wide-spread_expression	0.0832346
USP42	IN	Wide-spread_expression	0.0223668
USP43	IN	Wide-spread_expression	0.63314
USP44	IN	Wide-spread_expression	0.195371
USP45	IN	Wide-spread_expression	0.11847
USP46	IN	Wide-spread_expression	0.13353
USP47	IN	Wide-spread_expression	0.0221104
USP48	IN	Wide-spread_expression	0.0158341
USP49	IN	Wide-spread_expression	0.114447
USP5	IN	Wide-spread_expression	0.0710381
USP50	IN	Wide-spread_expression	0.115423
USP51	IN	Wide-spread_expression	0.152705
USP53	IN	Wide-spread_expression	0.111491
USP54	IN	Wide-spread_expression	0.0390175
USP6	IN	Wide-spread_expression	0.185363
USP6NL	IN	Wide-spread_expression	0.183886
USP7	IN	Wide-spread_expression	0.0425335
USP8	IN	Wide-spread_expression	0.0495062
USP9X	IN	Wide-spread_expression	0.0190504
USP9Y	IN	Wide-spread_expression	0.0229075
USPL1	IN	Wide-spread_expression	0.0259854
UST	IN	Wide-spread_expression	0.531331
UTP11	IN	Wide-spread_expression	0.0712674
UTP14A	IN	Wide-spread_expression	0.0354081
UTP15	IN	Wide-spread_expression	0.121164
UTP18	IN	Wide-spread_expression	0.042803
UTP20	IN	Wide-spread_expression	0.0551368
UTP23	IN	Wide-spread_expression	0.0827486
UTP25	IN	Wide-spread_expression	0.0866114
UTP3	IN	Wide-spread_expression	0.118851
UTP4	IN	Wide-spread_expression	0.0315039
UTP6	IN	Wide-spread_expression	0.0377837
UTRN	IN	Wide-spread_expression	0.14683
UTS2	IN	Wide-spread_expression	0.278581
UTS2B	IN	Wide-spread_expression	0.764345
UTY	IN	Wide-spread_expression	0.018775
UVRAG	IN	Wide-spread_expression	0.052942
UVSSA	IN	Wide-spread_expression	0.0790005
UXS1	IN	Wide-spread_expression	0.100546
UXT	IN	Wide-spread_expression	0.0765088
VAC14	IN	Wide-spread_expression	0.0526294
VAMP1	IN	Wide-spread_expression	0.153008
VAMP3	IN	Wide-spread_expression	0.0273891
VAMP4	IN	Wide-spread_expression	0.0346943
VAMP7	IN	Wide-spread_expression	0.0335431
VAMP8	IN	Wide-spread_expression	0.306842
VANGL1	IN	Wide-spread_expression	0.769255
VANGL2	IN	Wide-spread_expression	0.535564
VAPA	IN	Wide-spread_expression	0.0317235
VAPB	IN	Wide-spread_expression	0.0186272
VARS1	IN	Wide-spread_expression	0.109035
VASH1	IN	Wide-spread_expression	0.122907
VASH2	IN	Wide-spread_expression	0.359922
VASN	IN	Wide-spread_expression	0.313889
VASP	IN	Wide-spread_expression	0.307545
VAT1	IN	Wide-spread_expression	0.308652
VAT1L	IN	Wide-spread_expression	0.29465
VAV1	IN	Wide-spread_expression	0.198579
VAV2	IN	Wide-spread_expression	0.136844
VAV3	IN	Wide-spread_expression	0.100983
VAX1	IN	Wide-spread_expression	0.642826
VAX2	IN	Weak_expresssion	1
VBP1	IN	Wide-spread_expression	0.0678795
VCAN	IN	Wide-spread_expression	0.442127
VCL	IN	Wide-spread_expression	0.0829247
VCP	IN	Wide-spread_expression	0.0308279
VCPIP1	IN	Wide-spread_expression	0.0270712
VCPKMT	IN	Wide-spread_expression	0.0355793
VDAC1	IN	Wide-spread_expression	0.0571346
VDAC2	IN	Wide-spread_expression	0.0770324
VDAC3	IN	Wide-spread_expression	0.0886959
VDR	IN	Weak_expresssion	1
VEGFA	IN	Wide-spread_expression	0.142499
VEGFB	IN	Wide-spread_expression	0.155557
VEGFC	IN	Weak_expresssion	0.868901
VEGFD	IN	Wide-spread_expression	0.135211
VEPH1	IN	Wide-spread_expression	0.277984
VEZF1	IN	Wide-spread_expression	0.0430364
VEZT	IN	Wide-spread_expression	0.0472144
VGF	IN	Wide-spread_expression	0.32518
VGLL3	IN	Specific_expression	0.905344
VGLL4	IN	Wide-spread_expression	0.0780937
VHL	IN	Wide-spread_expression	0.036059
VIL1	IN	Wide-spread_expression	0.161924
VILL	IN	Wide-spread_expression	0.469953
VIM	IN	Weak_expresssion	0.866112
VIP	IN	Specific_expression	0.903385
VIPAS39	IN	Wide-spread_expression	0.0337066
VIPR1	IN	Wide-spread_expression	0.565969
VIPR2	IN	Wide-spread_expression	0.681991
VIRMA	IN	Wide-spread_expression	0.0158328
VIT	IN	Wide-spread_expression	0.714026
VKORC1L1	IN	Wide-spread_expression	0.0355731
VLDLR	IN	Wide-spread_expression	0.222905
VMA21	IN	Wide-spread_expression	0.135125
VMO1	IN	Weak_expresssion	1
VMP1	IN	Wide-spread_expression	0.0636792
VOPP1	IN	Wide-spread_expression	0.0997161
VPS11	IN	Wide-spread_expression	0.0378949
VPS13A	IN	Wide-spread_expression	0.0394586
VPS13B	IN	Wide-spread_expression	0.0347655
VPS13C	IN	Wide-spread_expression	0.041239
VPS13D	IN	Wide-spread_expression	0.0639433
VPS16	IN	Wide-spread_expression	0.0505487
VPS18	IN	Wide-spread_expression	0.145925
VPS25	IN	Wide-spread_expression	0.170243
VPS26A	IN	Wide-spread_expression	0.0363527
VPS26B	IN	Wide-spread_expression	0.0400784
VPS26C	IN	Wide-spread_expression	0.0195327
VPS28	IN	Wide-spread_expression	0.0461403
VPS29	IN	Wide-spread_expression	0.026712
VPS35	IN	Wide-spread_expression	0.0279293
VPS35L	IN	Wide-spread_expression	0.0212975
VPS36	IN	Wide-spread_expression	0.0593947
VPS37A	IN	Wide-spread_expression	0.0388458
VPS37B	IN	Wide-spread_expression	0.0962783
VPS37C	IN	Wide-spread_expression	0.0955535
VPS37D	IN	Wide-spread_expression	0.162571
VPS39	IN	Wide-spread_expression	0.0171765
VPS41	IN	Wide-spread_expression	0.0794087
VPS45	IN	Wide-spread_expression	0.0758094
VPS4A	IN	Wide-spread_expression	0.050907
VPS4B	IN	Wide-spread_expression	0.0381407
VPS50	IN	Wide-spread_expression	0.0249882
VPS51	IN	Wide-spread_expression	0.0681105
VPS52	IN	Wide-spread_expression	0.0367056
VPS53	IN	Wide-spread_expression	0.0279647
VPS54	IN	Wide-spread_expression	0.0227627
VPS72	IN	Wide-spread_expression	0.0391738
VPS8	IN	Wide-spread_expression	0.0629371
VPS9D1	IN	Wide-spread_expression	0.111878
VRK1	IN	Wide-spread_expression	0.213559
VRK2	IN	Wide-spread_expression	0.379361
VRK3	IN	Wide-spread_expression	0.0359892
VRTN	IN	Wide-spread_expression	0.27614
VSIG1	IN	Wide-spread_expression	0.7833
VSIG10	IN	Wide-spread_expression	0.0982771
VSIG10L	IN	Wide-spread_expression	0.720243
VSIG10L2	IN	Wide-spread_expression	0.666876
VSNL1	IN	Wide-spread_expression	0.12409
VSTM1	IN	Weak_expresssion	0.957567
VSTM2A	IN	Wide-spread_expression	0.10906
VSTM2B	IN	Wide-spread_expression	0.223339
VSTM2L	IN	Wide-spread_expression	0.0960584
VSTM4	IN	Wide-spread_expression	0.465519
VSTM5	IN	Wide-spread_expression	0.156581
VSX1	IN	Weak_expresssion	0.858954
VTA1	IN	Wide-spread_expression	0.0556976
VTI1A	IN	Wide-spread_expression	0.0328588
VTI1B	IN	Wide-spread_expression	0.0270415
VTN	IN	Wide-spread_expression	0.841689
VWA1	IN	Wide-spread_expression	0.513945
VWA2	IN	Wide-spread_expression	0.846409
VWA3A	IN	Wide-spread_expression	0.317035
VWA3B	IN	Wide-spread_expression	0.417023
VWA5A	IN	Wide-spread_expression	0.0969161
VWA5B1	IN	Specific_expression	0.884028
VWA5B2	IN	Wide-spread_expression	0.0967371
VWA8	IN	Wide-spread_expression	0.0444919
VWC2	IN	Wide-spread_expression	0.106494
VWC2L	IN	Wide-spread_expression	0.40479
VWCE	IN	Wide-spread_expression	0.194654
VWDE	IN	Wide-spread_expression	0.707172
VWF	IN	Wide-spread_expression	0.107286
WAC	IN	Wide-spread_expression	0.0339211
WAPL	IN	Wide-spread_expression	0.0181432
WARS1	IN	Wide-spread_expression	0.0573477
WARS2	IN	Wide-spread_expression	0.0962749
WAS	IN	Wide-spread_expression	0.237577
WASF1	IN	Wide-spread_expression	0.120875
WASF2	IN	Wide-spread_expression	0.0639455
WASF3	IN	Wide-spread_expression	0.0450463
WASH6P	IN	Wide-spread_expression	0.385613
WASHC1	IN	Wide-spread_expression	0.0792158
WASHC2A	IN	Wide-spread_expression	0.0762417
WASHC2C	IN	Wide-spread_expression	0.0640303
WASHC3	IN	Wide-spread_expression	0.0589475
WASHC4	IN	Wide-spread_expression	0.0265961
WASHC5	IN	Wide-spread_expression	0.0135903
WASL	IN	Wide-spread_expression	0.0479785
WBP11	IN	Wide-spread_expression	0.050486
WBP1L	IN	Wide-spread_expression	0.05651
WBP2	IN	Wide-spread_expression	0.048992
WBP2NL	IN	Wide-spread_expression	0.0663451
WBP4	IN	Wide-spread_expression	0.0612611
WDCP	IN	Wide-spread_expression	0.14529
WDFY2	IN	Wide-spread_expression	0.0999173
WDFY3	IN	Wide-spread_expression	0.0200923
WDHD1	IN	Wide-spread_expression	0.172526
WDPCP	IN	Wide-spread_expression	0.0616326
WDR1	IN	Wide-spread_expression	0.143193
WDR11	IN	Wide-spread_expression	0.0697286
WDR12	IN	Wide-spread_expression	0.0609957
WDR13	IN	Wide-spread_expression	0.0626924
WDR17	IN	Wide-spread_expression	0.0563743
WDR18	IN	Wide-spread_expression	0.0998029
WDR19	IN	Wide-spread_expression	0.0974657
WDR20	IN	Wide-spread_expression	0.0149877
WDR24	IN	Wide-spread_expression	0.154577
WDR25	IN	Wide-spread_expression	0.0492273
WDR26	IN	Wide-spread_expression	0.00935659
WDR3	IN	Wide-spread_expression	0.0221782
WDR31	IN	Wide-spread_expression	0.0923837
WDR33	IN	Wide-spread_expression	0.024035
WDR35	IN	Wide-spread_expression	0.057369
WDR36	IN	Wide-spread_expression	0.071546
WDR37	IN	Wide-spread_expression	0.01854
WDR4	IN	Wide-spread_expression	0.0491706
WDR41	IN	Wide-spread_expression	0.0627482
WDR43	IN	Wide-spread_expression	0.0402289
WDR44	IN	Wide-spread_expression	0.0398676
WDR45	IN	Wide-spread_expression	0.171717
WDR45B	IN	Wide-spread_expression	0.0385037
WDR46	IN	Wide-spread_expression	0.101608
WDR47	IN	Wide-spread_expression	0.0506291
WDR48	IN	Wide-spread_expression	0.0361935
WDR49	IN	Wide-spread_expression	0.244149
WDR5	IN	Wide-spread_expression	0.0480781
WDR53	IN	Wide-spread_expression	0.0493226
WDR54	IN	Wide-spread_expression	0.166029
WDR55	IN	Wide-spread_expression	0.102098
WDR59	IN	Wide-spread_expression	0.0354748
WDR5B	IN	Wide-spread_expression	0.291187
WDR6	IN	Wide-spread_expression	0.0251976
WDR61	IN	Wide-spread_expression	0.0404319
WDR62	IN	Wide-spread_expression	0.207139
WDR64	IN	Wide-spread_expression	0.590312
WDR7	IN	Wide-spread_expression	0.0215878
WDR70	IN	Wide-spread_expression	0.0231502
WDR72	IN	Wide-spread_expression	0.785581
WDR73	IN	Wide-spread_expression	0.0324953
WDR74	IN	Wide-spread_expression	0.117853
WDR75	IN	Wide-spread_expression	0.0622284
WDR76	IN	Wide-spread_expression	0.352184
WDR77	IN	Wide-spread_expression	0.194865
WDR81	IN	Wide-spread_expression	0.0673622
WDR82	IN	Wide-spread_expression	0.0476928
WDR83	IN	Wide-spread_expression	0.018985
WDR86	IN	Wide-spread_expression	0.577069
WDR87	IN	Wide-spread_expression	0.221838
WDR88	IN	Wide-spread_expression	0.289094
WDR89	IN	Wide-spread_expression	0.0349797
WDR90	IN	Wide-spread_expression	0.19406
WDR91	IN	Wide-spread_expression	0.126646
WDR93	IN	Wide-spread_expression	0.244028
WDR97	IN	Wide-spread_expression	0.362563
WDSUB1	IN	Wide-spread_expression	0.0665901
WDTC1	IN	Wide-spread_expression	0.0568369
WFDC1	IN	Weak_expresssion	0.851553
WFDC10B	IN	Wide-spread_expression	0.236364
WFDC2	IN	Wide-spread_expression	0.633259
WFDC3	IN	Wide-spread_expression	0.6106
WFDC8	IN	Weak_expresssion	1
WFDC9	IN	Weak_expresssion	1
WFS1	IN	Wide-spread_expression	0.434718
WHAMM	IN	Wide-spread_expression	0.113785
WHRN	IN	Wide-spread_expression	0.626106
WIF1	IN	Wide-spread_expression	0.315548
WIPF1	IN	Wide-spread_expression	0.23037
WIPF2	IN	Wide-spread_expression	0.044732
WIPF3	IN	Wide-spread_expression	0.333178
WIPI1	IN	Wide-spread_expression	0.231743
WIPI2	IN	Wide-spread_expression	0.0324425
WIZ	IN	Wide-spread_expression	0.075739
WLS	IN	Wide-spread_expression	0.241309
WNK1	IN	Wide-spread_expression	0.0177788
WNK2	IN	Wide-spread_expression	0.042031
WNK3	IN	Wide-spread_expression	0.0374523
WNT10A	IN	Weak_expresssion	0.906868
WNT10B	IN	Wide-spread_expression	0.442765
WNT16	IN	Wide-spread_expression	0.794836
WNT2	IN	Weak_expresssion	1
WNT2B	IN	Wide-spread_expression	0.0500584
WNT3	IN	Wide-spread_expression	0.262846
WNT4	IN	Specific_expression	0.927806
WNT5A	IN	Wide-spread_expression	0.620859
WNT5B	IN	Wide-spread_expression	0.129945
WNT7A	IN	Wide-spread_expression	0.617385
WNT7B	IN	Wide-spread_expression	0.595833
WNT8A	IN	Wide-spread_expression	0.379521
WNT9A	IN	Weak_expresssion	0.883057
WNT9B	IN	Weak_expresssion	0.877519
WRAP53	IN	Wide-spread_expression	0.190947
WRAP73	IN	Wide-spread_expression	0.0828632
WRN	IN	Wide-spread_expression	0.065652
WRNIP1	IN	Wide-spread_expression	0.0490976
WSB1	IN	Wide-spread_expression	0.0410018
WSB2	IN	Wide-spread_expression	0.0559902
WSCD1	IN	Wide-spread_expression	0.471257
WSCD2	IN	Wide-spread_expression	0.14681
WTAP	IN	Wide-spread_expression	0.0124588
WTIP	IN	Wide-spread_expression	0.270273
WWC1	IN	Wide-spread_expression	0.259498
WWC2	IN	Wide-spread_expression	0.0724689
WWC3	IN	Wide-spread_expression	0.152042
WWOX	IN	Wide-spread_expression	0.0799774
WWP1	IN	Wide-spread_expression	0.165108
WWP2	IN	Wide-spread_expression	0.0782115
WWTR1	IN	Wide-spread_expression	0.0922271
XAB2	IN	Wide-spread_expression	0.0918425
XBP1	IN	Wide-spread_expression	0.160442
XG	IN	Wide-spread_expression	0.804024
XIAP	IN	Wide-spread_expression	0.0310955
XIRP2	IN	Wide-spread_expression	0.177797
XKR4	IN	Wide-spread_expression	0.114454
XKR6	IN	Wide-spread_expression	0.0737582
XKR7	IN	Wide-spread_expression	0.174906
XKR8	IN	Wide-spread_expression	0.344207
XKRX	IN	Wide-spread_expression	0.728485
XPA	IN	Wide-spread_expression	0.0173028
XPC	IN	Wide-spread_expression	0.0394374
XPNPEP1	IN	Wide-spread_expression	0.073499
XPNPEP3	IN	Wide-spread_expression	0.0282345
XPO1	IN	Wide-spread_expression	0.0388042
XPO4	IN	Wide-spread_expression	0.0288887
XPO5	IN	Wide-spread_expression	0.0392632
XPO6	IN	Wide-spread_expression	0.0430728
XPO7	IN	Wide-spread_expression	0.0250826
XPOT	IN	Wide-spread_expression	0.0288018
XPR1	IN	Wide-spread_expression	0.099015
XRCC1	IN	Wide-spread_expression	0.0902134
XRCC2	IN	Wide-spread_expression	0.385107
XRCC3	IN	Wide-spread_expression	0.396222
XRCC4	IN	Wide-spread_expression	0.036743
XRCC5	IN	Wide-spread_expression	0.0216609
XRCC6	IN	Wide-spread_expression	0.0310425
XRN1	IN	Wide-spread_expression	0.0335615
XRN2	IN	Wide-spread_expression	0.0243365
XRRA1	IN	Wide-spread_expression	0.0198998
XXYLT1	IN	Wide-spread_expression	0.0359799
XYLB	IN	Wide-spread_expression	0.0622173
XYLT1	IN	Wide-spread_expression	0.307567
XYLT2	IN	Wide-spread_expression	0.117568
YAE1	IN	Wide-spread_expression	0.0250508
YAF2	IN	Wide-spread_expression	0.016287
YAP1	IN	Wide-spread_expression	0.193967
YARS1	IN	Wide-spread_expression	0.0425535
YARS2	IN	Wide-spread_expression	0.0638235
YBEY	IN	Wide-spread_expression	0.113232
YBX1	IN	Wide-spread_expression	0.0755407
YBX3	IN	Wide-spread_expression	0.566409
YDJC	IN	Wide-spread_expression	0.444856
YEATS2	IN	Wide-spread_expression	0.0379256
YEATS4	IN	Wide-spread_expression	0.0754175
YES1	IN	Wide-spread_expression	0.229655
YIF1A	IN	Wide-spread_expression	0.157284
YIF1B	IN	Wide-spread_expression	0.148117
YIPF1	IN	Wide-spread_expression	0.14356
YIPF2	IN	Wide-spread_expression	0.0375792
YIPF3	IN	Wide-spread_expression	0.14117
YIPF4	IN	Wide-spread_expression	0.0140627
YIPF5	IN	Wide-spread_expression	0.0502408
YIPF6	IN	Wide-spread_expression	0.0566777
YIPF7	IN	Wide-spread_expression	0.0713356
YJEFN3	IN	Wide-spread_expression	0.325579
YJU2	IN	Wide-spread_expression	0.113435
YKT6	IN	Wide-spread_expression	0.0617155
YLPM1	IN	Wide-spread_expression	0.0146586
YME1L1	IN	Wide-spread_expression	0.0363558
YOD1	IN	Wide-spread_expression	0.0908215
YPEL1	IN	Wide-spread_expression	0.16933
YPEL2	IN	Wide-spread_expression	0.035121
YPEL3	IN	Wide-spread_expression	0.0577841
YPEL4	IN	Wide-spread_expression	0.0895569
YPEL5	IN	Wide-spread_expression	0.0629783
YRDC	IN	Wide-spread_expression	0.142676
YTHDC1	IN	Wide-spread_expression	0.0182364
YTHDC2	IN	Wide-spread_expression	0.0437098
YTHDF1	IN	Wide-spread_expression	0.0490641
YTHDF2	IN	Wide-spread_expression	0.0175693
YTHDF3	IN	Wide-spread_expression	0.0102069
YWHAB	IN	Wide-spread_expression	0.0266328
YWHAE	IN	Wide-spread_expression	0.0252038
YWHAG	IN	Wide-spread_expression	0.0403796
YWHAH	IN	Wide-spread_expression	0.101374
YWHAQ	IN	Wide-spread_expression	0.0583767
YWHAZ	IN	Wide-spread_expression	0.0301634
YY1	IN	Wide-spread_expression	0.0207547
YY1AP1	IN	Wide-spread_expression	0.030171
ZACN	IN	Weak_expresssion	0.934044
ZADH2	IN	Wide-spread_expression	0.0899731
ZAN	IN	Wide-spread_expression	0.0942602
ZAR1	IN	Wide-spread_expression	0.762803
ZBBX	IN	Wide-spread_expression	0.548187
ZBED3	IN	Wide-spread_expression	0.142223
ZBED4	IN	Wide-spread_expression	0.0196452
ZBED5	IN	Wide-spread_expression	0.0298894
ZBED8	IN	Wide-spread_expression	0.0721407
ZBED9	IN	Wide-spread_expression	0.200541
ZBTB1	IN	Wide-spread_expression	0.0726298
ZBTB10	IN	Wide-spread_expression	0.0949883
ZBTB11	IN	Wide-spread_expression	0.0234442
ZBTB12	IN	Wide-spread_expression	0.844092
ZBTB14	IN	Wide-spread_expression	0.0933701
ZBTB16	IN	Wide-spread_expression	0.151602
ZBTB17	IN	Wide-spread_expression	0.0549252
ZBTB18	IN	Wide-spread_expression	0.443583
ZBTB2	IN	Wide-spread_expression	0.125992
ZBTB20	IN	Wide-spread_expression	0.200607
ZBTB21	IN	Wide-spread_expression	0.0895059
ZBTB22	IN	Wide-spread_expression	0.311066
ZBTB24	IN	Wide-spread_expression	0.0892602
ZBTB25	IN	Wide-spread_expression	0.0729092
ZBTB26	IN	Wide-spread_expression	0.0803459
ZBTB3	IN	Wide-spread_expression	0.334547
ZBTB32	IN	Wide-spread_expression	0.307384
ZBTB33	IN	Wide-spread_expression	0.182789
ZBTB34	IN	Wide-spread_expression	0.150899
ZBTB37	IN	Wide-spread_expression	0.0815414
ZBTB38	IN	Wide-spread_expression	0.0545416
ZBTB39	IN	Wide-spread_expression	0.355893
ZBTB4	IN	Wide-spread_expression	0.0250657
ZBTB40	IN	Wide-spread_expression	0.0748449
ZBTB41	IN	Wide-spread_expression	0.0425714
ZBTB43	IN	Wide-spread_expression	0.0504412
ZBTB44	IN	Wide-spread_expression	0.0332365
ZBTB45	IN	Wide-spread_expression	0.15732
ZBTB46	IN	Wide-spread_expression	0.22167
ZBTB47	IN	Wide-spread_expression	0.133995
ZBTB48	IN	Wide-spread_expression	0.0577505
ZBTB49	IN	Wide-spread_expression	0.0977367
ZBTB5	IN	Wide-spread_expression	0.0473232
ZBTB6	IN	Wide-spread_expression	0.130087
ZBTB7A	IN	Wide-spread_expression	0.0368003
ZBTB7B	IN	Weak_expresssion	0.937642
ZBTB7C	IN	Wide-spread_expression	0.509758
ZBTB8A	IN	Wide-spread_expression	0.27668
ZBTB8OS	IN	Wide-spread_expression	0.0398514
ZC2HC1A	IN	Wide-spread_expression	0.0900194
ZC2HC1C	IN	Wide-spread_expression	0.0737772
ZC3H12B	IN	Wide-spread_expression	0.0579478
ZC3H12C	IN	Wide-spread_expression	0.199666
ZC3H12D	IN	Wide-spread_expression	0.674161
ZC3H13	IN	Wide-spread_expression	0.0176472
ZC3H14	IN	Wide-spread_expression	0.0304324
ZC3H15	IN	Wide-spread_expression	0.0312729
ZC3H18	IN	Wide-spread_expression	0.0198884
ZC3H3	IN	Wide-spread_expression	0.0612082
ZC3H4	IN	Wide-spread_expression	0.0397394
ZC3H6	IN	Wide-spread_expression	0.0278779
ZC3H7A	IN	Wide-spread_expression	0.0163999
ZC3H7B	IN	Wide-spread_expression	0.0360123
ZC3H8	IN	Wide-spread_expression	0.0955822
ZC3HAV1	IN	Wide-spread_expression	0.343745
ZC3HAV1L	IN	Wide-spread_expression	0.60465
ZC3HC1	IN	Wide-spread_expression	0.0315369
ZC4H2	IN	Wide-spread_expression	0.0685047
ZCCHC10	IN	Wide-spread_expression	0.0548013
ZCCHC12	IN	Wide-spread_expression	0.305408
ZCCHC14	IN	Wide-spread_expression	0.0209947
ZCCHC17	IN	Wide-spread_expression	0.018508
ZCCHC18	IN	Wide-spread_expression	0.664312
ZCCHC2	IN	Wide-spread_expression	0.0714709
ZCCHC24	IN	Wide-spread_expression	0.45734
ZCCHC3	IN	Wide-spread_expression	0.117814
ZCCHC4	IN	Wide-spread_expression	0.0726986
ZCCHC7	IN	Wide-spread_expression	0.0241877
ZCCHC8	IN	Wide-spread_expression	0.050618
ZCCHC9	IN	Wide-spread_expression	0.0857691
ZCRB1	IN	Wide-spread_expression	0.0489922
ZCWPW1	IN	Wide-spread_expression	0.110235
ZDBF2	IN	Wide-spread_expression	0.0495922
ZDHHC1	IN	Wide-spread_expression	0.111672
ZDHHC11	IN	Wide-spread_expression	0.0655097
ZDHHC11B	IN	Wide-spread_expression	0.0294027
ZDHHC13	IN	Wide-spread_expression	0.0986175
ZDHHC14	IN	Wide-spread_expression	0.100113
ZDHHC15	IN	Wide-spread_expression	0.0318189
ZDHHC16	IN	Wide-spread_expression	0.0231952
ZDHHC17	IN	Wide-spread_expression	0.0302214
ZDHHC18	IN	Wide-spread_expression	0.0506153
ZDHHC19	IN	Wide-spread_expression	0.356174
ZDHHC2	IN	Wide-spread_expression	0.105908
ZDHHC20	IN	Wide-spread_expression	0.0316042
ZDHHC21	IN	Wide-spread_expression	0.024951
ZDHHC22	IN	Wide-spread_expression	0.43323
ZDHHC23	IN	Wide-spread_expression	0.563223
ZDHHC24	IN	Wide-spread_expression	0.0429396
ZDHHC3	IN	Wide-spread_expression	0.0354573
ZDHHC4	IN	Wide-spread_expression	0.0824312
ZDHHC5	IN	Wide-spread_expression	0.021456
ZDHHC6	IN	Wide-spread_expression	0.0466417
ZDHHC7	IN	Wide-spread_expression	0.0708798
ZDHHC8	IN	Wide-spread_expression	0.0326408
ZDHHC9	IN	Wide-spread_expression	0.0943644
ZEB1	IN	Wide-spread_expression	0.0356057
ZEB2	IN	Wide-spread_expression	0.0521031
ZER1	IN	Wide-spread_expression	0.0488674
ZFAND1	IN	Wide-spread_expression	0.0501597
ZFAND2A	IN	Wide-spread_expression	0.0526674
ZFAND2B	IN	Wide-spread_expression	0.169938
ZFAND3	IN	Wide-spread_expression	0.032607
ZFAND4	IN	Wide-spread_expression	0.0950578
ZFAND5	IN	Wide-spread_expression	0.0502903
ZFAND6	IN	Wide-spread_expression	0.10401
ZFAT	IN	Wide-spread_expression	0.0698186
ZFC3H1	IN	Wide-spread_expression	0.0258563
ZFHX2	IN	Wide-spread_expression	0.034573
ZFHX3	IN	Wide-spread_expression	0.256476
ZFHX4	IN	Wide-spread_expression	0.345379
ZFP1	IN	Wide-spread_expression	0.072383
ZFP14	IN	Wide-spread_expression	0.0390716
ZFP2	IN	Wide-spread_expression	0.0611676
ZFP28	IN	Wide-spread_expression	0.141549
ZFP3	IN	Wide-spread_expression	0.176757
ZFP30	IN	Wide-spread_expression	0.0182226
ZFP36L1	IN	Wide-spread_expression	0.379585
ZFP36L2	IN	Wide-spread_expression	0.830745
ZFP37	IN	Wide-spread_expression	0.0523005
ZFP62	IN	Wide-spread_expression	0.0410166
ZFP64	IN	Wide-spread_expression	0.10084
ZFP69	IN	Wide-spread_expression	0.289334
ZFP69B	IN	Wide-spread_expression	0.156249
ZFP82	IN	Wide-spread_expression	0.0447462
ZFP90	IN	Wide-spread_expression	0.0621059
ZFP92	IN	Wide-spread_expression	0.314321
ZFPL1	IN	Wide-spread_expression	0.132985
ZFPM1	IN	Wide-spread_expression	0.0693865
ZFPM2	IN	Wide-spread_expression	0.336697
ZFR	IN	Wide-spread_expression	0.0194611
ZFR2	IN	Wide-spread_expression	0.0463418
ZFX	IN	Wide-spread_expression	0.0373353
ZFY	IN	Wide-spread_expression	0.0525267
ZFYVE1	IN	Wide-spread_expression	0.0498995
ZFYVE16	IN	Wide-spread_expression	0.0845482
ZFYVE19	IN	Wide-spread_expression	0.249616
ZFYVE21	IN	Wide-spread_expression	0.141521
ZFYVE26	IN	Wide-spread_expression	0.0830563
ZFYVE27	IN	Wide-spread_expression	0.074492
ZFYVE28	IN	Wide-spread_expression	0.0785957
ZFYVE9	IN	Wide-spread_expression	0.0578208
ZGLP1	IN	Wide-spread_expression	0.186995
ZGRF1	IN	Wide-spread_expression	0.0547354
ZHX1-C8orf76	IN	Wide-spread_expression	0.133751
ZHX2	IN	Wide-spread_expression	0.153273
ZHX3	IN	Wide-spread_expression	0.0240811
ZIC1	IN	Wide-spread_expression	0.720937
ZIK1	IN	Wide-spread_expression	0.157299
ZIM2	IN	Wide-spread_expression	0.0878496
ZKSCAN1	IN	Wide-spread_expression	0.0430082
ZKSCAN2	IN	Wide-spread_expression	0.117268
ZKSCAN3	IN	Wide-spread_expression	0.150382
ZKSCAN4	IN	Wide-spread_expression	0.152065
ZKSCAN5	IN	Wide-spread_expression	0.0249463
ZKSCAN7	IN	Wide-spread_expression	0.0757614
ZKSCAN8	IN	Wide-spread_expression	0.0316483
ZMAT1	IN	Wide-spread_expression	0.0354144
ZMAT2	IN	Wide-spread_expression	0.109307
ZMAT3	IN	Wide-spread_expression	0.0776315
ZMAT4	IN	Wide-spread_expression	0.176012
ZMAT5	IN	Wide-spread_expression	0.123333
ZMIZ1	IN	Wide-spread_expression	0.189916
ZMIZ2	IN	Wide-spread_expression	0.0741827
ZMPSTE24	IN	Wide-spread_expression	0.0513389
ZMYM1	IN	Wide-spread_expression	0.0426133
ZMYM2	IN	Wide-spread_expression	0.0250837
ZMYM3	IN	Wide-spread_expression	0.0341055
ZMYM4	IN	Wide-spread_expression	0.0099121
ZMYM5	IN	Wide-spread_expression	0.0198859
ZMYM6	IN	Weak_expresssion	0.962557
ZMYND11	IN	Wide-spread_expression	0.016527
ZMYND12	IN	Wide-spread_expression	0.568581
ZMYND19	IN	Wide-spread_expression	0.068391
ZMYND8	IN	Wide-spread_expression	0.0436271
ZNF10	IN	Wide-spread_expression	0.206142
ZNF100	IN	Wide-spread_expression	0.148962
ZNF101	IN	Wide-spread_expression	0.0525985
ZNF106	IN	Wide-spread_expression	0.041951
ZNF107	IN	Wide-spread_expression	0.125992
ZNF112	IN	Wide-spread_expression	0.209764
ZNF114	IN	Wide-spread_expression	0.807577
ZNF117	IN	Wide-spread_expression	0.121745
ZNF12	IN	Wide-spread_expression	0.0598192
ZNF121	IN	Wide-spread_expression	0.050599
ZNF124	IN	Wide-spread_expression	0.260057
ZNF131	IN	Wide-spread_expression	0.0185678
ZNF132	IN	Wide-spread_expression	0.0901089
ZNF133	IN	Wide-spread_expression	0.0358501
ZNF134	IN	Wide-spread_expression	0.109989
ZNF135	IN	Wide-spread_expression	0.0831333
ZNF136	IN	Wide-spread_expression	0.0355683
ZNF138	IN	Wide-spread_expression	0.0617331
ZNF14	IN	Wide-spread_expression	0.0569724
ZNF140	IN	Wide-spread_expression	0.0331649
ZNF141	IN	Wide-spread_expression	0.0720296
ZNF142	IN	Wide-spread_expression	0.0582402
ZNF143	IN	Wide-spread_expression	0.0373264
ZNF146	IN	Wide-spread_expression	0.0473188
ZNF148	IN	Wide-spread_expression	0.0174387
ZNF154	IN	Wide-spread_expression	0.0199625
ZNF155	IN	Wide-spread_expression	0.136445
ZNF157	IN	Wide-spread_expression	0.122483
ZNF16	IN	Wide-spread_expression	0.0473405
ZNF160	IN	Wide-spread_expression	0.0264577
ZNF165	IN	Weak_expresssion	1
ZNF169	IN	Wide-spread_expression	0.0782559
ZNF175	IN	Wide-spread_expression	0.0322755
ZNF18	IN	Wide-spread_expression	0.107302
ZNF180	IN	Wide-spread_expression	0.0687889
ZNF181	IN	Wide-spread_expression	0.0495635
ZNF182	IN	Wide-spread_expression	0.0971196
ZNF184	IN	Wide-spread_expression	0.0656435
ZNF185	IN	Wide-spread_expression	0.181755
ZNF189	IN	Wide-spread_expression	0.0439154
ZNF19	IN	Wide-spread_expression	0.42937
ZNF195	IN	Wide-spread_expression	0.0537044
ZNF197	IN	Wide-spread_expression	0.035457
ZNF2	IN	Wide-spread_expression	0.083212
ZNF20	IN	Wide-spread_expression	0.33142
ZNF200	IN	Wide-spread_expression	0.0883237
ZNF202	IN	Wide-spread_expression	0.0811247
ZNF205	IN	Wide-spread_expression	0.0695443
ZNF207	IN	Wide-spread_expression	0.0162931
ZNF208	IN	Wide-spread_expression	0.442449
ZNF211	IN	Wide-spread_expression	0.0514156
ZNF212	IN	Wide-spread_expression	0.0643904
ZNF213	IN	Wide-spread_expression	0.0346023
ZNF214	IN	Wide-spread_expression	0.245736
ZNF215	IN	Wide-spread_expression	0.396015
ZNF217	IN	Wide-spread_expression	0.689696
ZNF219	IN	Wide-spread_expression	0.206131
ZNF22	IN	Wide-spread_expression	0.116506
ZNF221	IN	Wide-spread_expression	0.275801
ZNF224	IN	Wide-spread_expression	0.0154593
ZNF225	IN	Wide-spread_expression	0.0565362
ZNF226	IN	Wide-spread_expression	0.0749034
ZNF227	IN	Wide-spread_expression	0.0692155
ZNF230	IN	Wide-spread_expression	0.214299
ZNF232	IN	Wide-spread_expression	0.159131
ZNF233	IN	Wide-spread_expression	0.155003
ZNF234	IN	Wide-spread_expression	0.153758
ZNF235	IN	Wide-spread_expression	0.0378731
ZNF236	IN	Wide-spread_expression	0.0257692
ZNF239	IN	Wide-spread_expression	0.0702808
ZNF24	IN	Wide-spread_expression	0.0395258
ZNF248	IN	Wide-spread_expression	0.0625043
ZNF25	IN	Wide-spread_expression	0.0414609
ZNF250	IN	Wide-spread_expression	0.0439317
ZNF251	IN	Wide-spread_expression	0.0171144
ZNF253	IN	Wide-spread_expression	0.0316427
ZNF254	IN	Wide-spread_expression	0.0337614
ZNF256	IN	Wide-spread_expression	0.330843
ZNF257	IN	Wide-spread_expression	0.722482
ZNF26	IN	Wide-spread_expression	0.0411745
ZNF260	IN	Wide-spread_expression	0.0386642
ZNF263	IN	Wide-spread_expression	0.0584077
ZNF264	IN	Wide-spread_expression	0.0341685
ZNF266	IN	Wide-spread_expression	0.0707192
ZNF267	IN	Wide-spread_expression	0.115617
ZNF268	IN	Wide-spread_expression	0.0296859
ZNF273	IN	Wide-spread_expression	0.129673
ZNF274	IN	Wide-spread_expression	0.172284
ZNF275	IN	Wide-spread_expression	0.152767
ZNF276	IN	Wide-spread_expression	0.0263828
ZNF277	IN	Wide-spread_expression	0.0734126
ZNF28	IN	Wide-spread_expression	0.146706
ZNF280B	IN	Wide-spread_expression	0.0586628
ZNF280C	IN	Wide-spread_expression	0.108186
ZNF280D	IN	Wide-spread_expression	0.0297754
ZNF281	IN	Wide-spread_expression	0.0626421
ZNF282	IN	Wide-spread_expression	0.0692662
ZNF283	IN	Wide-spread_expression	0.0449093
ZNF284	IN	Wide-spread_expression	0.544274
ZNF287	IN	Wide-spread_expression	0.0455151
ZNF292	IN	Wide-spread_expression	0.0706151
ZNF3	IN	Wide-spread_expression	0.0331192
ZNF30	IN	Wide-spread_expression	0.115643
ZNF300	IN	Wide-spread_expression	0.649144
ZNF302	IN	Wide-spread_expression	0.0498487
ZNF304	IN	Wide-spread_expression	0.0743675
ZNF316	IN	Wide-spread_expression	0.048281
ZNF317	IN	Wide-spread_expression	0.0507471
ZNF318	IN	Wide-spread_expression	0.0341832
ZNF319	IN	Wide-spread_expression	0.649495
ZNF32	IN	Wide-spread_expression	0.0447616
ZNF320	IN	Wide-spread_expression	0.0650173
ZNF322	IN	Wide-spread_expression	0.0718078
ZNF324	IN	Wide-spread_expression	0.0656646
ZNF324B	IN	Wide-spread_expression	0.149842
ZNF326	IN	Wide-spread_expression	0.0363852
ZNF329	IN	Wide-spread_expression	0.0340412
ZNF330	IN	Wide-spread_expression	0.133329
ZNF331	IN	Wide-spread_expression	0.0479308
ZNF333	IN	Wide-spread_expression	0.033559
ZNF334	IN	Wide-spread_expression	0.0877768
ZNF335	IN	Wide-spread_expression	0.0416988
ZNF337	IN	Wide-spread_expression	0.0663342
ZNF33A	IN	Wide-spread_expression	0.0202359
ZNF33B	IN	Wide-spread_expression	0.0342223
ZNF34	IN	Wide-spread_expression	0.0624664
ZNF341	IN	Wide-spread_expression	0.0915623
ZNF343	IN	Wide-spread_expression	0.429561
ZNF345	IN	Wide-spread_expression	0.0234491
ZNF346	IN	Wide-spread_expression	0.0286377
ZNF347	IN	Wide-spread_expression	0.0765924
ZNF35	IN	Wide-spread_expression	0.0507576
ZNF350	IN	Wide-spread_expression	0.325311
ZNF354A	IN	Wide-spread_expression	0.218436
ZNF354B	IN	Wide-spread_expression	0.0735712
ZNF354C	IN	Wide-spread_expression	0.435281
ZNF358	IN	Wide-spread_expression	0.123715
ZNF362	IN	Wide-spread_expression	0.0399181
ZNF367	IN	Wide-spread_expression	0.384042
ZNF382	IN	Wide-spread_expression	0.0300991
ZNF383	IN	Wide-spread_expression	0.0592636
ZNF384	IN	Wide-spread_expression	0.0276869
ZNF385A	IN	Wide-spread_expression	0.150379
ZNF385B	IN	Wide-spread_expression	0.134424
ZNF385C	IN	Wide-spread_expression	0.560178
ZNF385D	IN	Wide-spread_expression	0.177977
ZNF391	IN	Wide-spread_expression	0.0354432
ZNF394	IN	Wide-spread_expression	0.0664058
ZNF395	IN	Wide-spread_expression	0.222656
ZNF396	IN	Wide-spread_expression	0.479814
ZNF397	IN	Wide-spread_expression	0.0300793
ZNF398	IN	Wide-spread_expression	0.0179288
ZNF404	IN	Wide-spread_expression	0.105549
ZNF407	IN	Wide-spread_expression	0.0156916
ZNF408	IN	Wide-spread_expression	0.737268
ZNF41	IN	Wide-spread_expression	0.102375
ZNF414	IN	Wide-spread_expression	0.107597
ZNF415	IN	Wide-spread_expression	0.0813277
ZNF416	IN	Wide-spread_expression	0.302632
ZNF418	IN	Wide-spread_expression	0.0658822
ZNF420	IN	Wide-spread_expression	0.0342299
ZNF423	IN	Wide-spread_expression	0.581818
ZNF425	IN	Wide-spread_expression	0.0532782
ZNF426	IN	Wide-spread_expression	0.138035
ZNF428	IN	Wide-spread_expression	0.165787
ZNF429	IN	Wide-spread_expression	0.0643021
ZNF43	IN	Wide-spread_expression	0.0527138
ZNF430	IN	Wide-spread_expression	0.0935157
ZNF431	IN	Wide-spread_expression	0.0689778
ZNF432	IN	Wide-spread_expression	0.0953668
ZNF433	IN	Wide-spread_expression	0.419913
ZNF436	IN	Wide-spread_expression	0.179858
ZNF438	IN	Wide-spread_expression	0.0321546
ZNF439	IN	Wide-spread_expression	0.206182
ZNF44	IN	Wide-spread_expression	0.049256
ZNF440	IN	Wide-spread_expression	0.225091
ZNF441	IN	Wide-spread_expression	0.106253
ZNF442	IN	Wide-spread_expression	0.704342
ZNF444	IN	Wide-spread_expression	0.0311445
ZNF445	IN	Wide-spread_expression	0.0307415
ZNF446	IN	Wide-spread_expression	0.0783614
ZNF449	IN	Wide-spread_expression	0.135787
ZNF45	IN	Wide-spread_expression	0.0913929
ZNF451	IN	Wide-spread_expression	0.0201261
ZNF454	IN	Wide-spread_expression	0.0583548
ZNF460	IN	Wide-spread_expression	0.0898482
ZNF461	IN	Wide-spread_expression	0.049131
ZNF462	IN	Wide-spread_expression	0.122616
ZNF467	IN	Wide-spread_expression	0.213969
ZNF469	IN	Wide-spread_expression	0.644756
ZNF470	IN	Wide-spread_expression	0.148572
ZNF471	IN	Wide-spread_expression	0.0724289
ZNF473	IN	Wide-spread_expression	0.0875445
ZNF48	IN	Wide-spread_expression	0.0678421
ZNF480	IN	Wide-spread_expression	0.0766334
ZNF483	IN	Wide-spread_expression	0.0562187
ZNF484	IN	Wide-spread_expression	0.0737026
ZNF485	IN	Wide-spread_expression	0.219546
ZNF486	IN	Wide-spread_expression	0.423238
ZNF487	IN	Wide-spread_expression	0.208742
ZNF488	IN	Weak_expresssion	0.994795
ZNF490	IN	Wide-spread_expression	0.0258146
ZNF491	IN	Wide-spread_expression	0.827475
ZNF493	IN	Wide-spread_expression	0.12237
ZNF496	IN	Wide-spread_expression	0.0882664
ZNF500	IN	Wide-spread_expression	0.0972651
ZNF501	IN	Wide-spread_expression	0.13488
ZNF502	IN	Wide-spread_expression	0.0526196
ZNF507	IN	Wide-spread_expression	0.020857
ZNF510	IN	Wide-spread_expression	0.0102751
ZNF511-PRAP1	IN	Wide-spread_expression	0.0628191
ZNF512B	IN	Wide-spread_expression	0.0695514
ZNF513	IN	Wide-spread_expression	0.147078
ZNF514	IN	Wide-spread_expression	0.066749
ZNF516	IN	Wide-spread_expression	0.0782826
ZNF517	IN	Wide-spread_expression	0.102478
ZNF518A	IN	Wide-spread_expression	0.0212756
ZNF518B	IN	Wide-spread_expression	0.11538
ZNF519	IN	Wide-spread_expression	0.108491
ZNF521	IN	Wide-spread_expression	0.185979
ZNF524	IN	Wide-spread_expression	0.56748
ZNF525	IN	Wide-spread_expression	0.167419
ZNF526	IN	Wide-spread_expression	0.116543
ZNF527	IN	Wide-spread_expression	0.0318633
ZNF528	IN	Wide-spread_expression	0.0864286
ZNF529	IN	Wide-spread_expression	0.0282506
ZNF530	IN	Wide-spread_expression	0.428025
ZNF532	IN	Wide-spread_expression	0.0256859
ZNF534	IN	Wide-spread_expression	0.216352
ZNF536	IN	Wide-spread_expression	0.0840795
ZNF540	IN	Wide-spread_expression	0.0276995
ZNF541	IN	Wide-spread_expression	0.375612
ZNF543	IN	Wide-spread_expression	0.124989
ZNF546	IN	Wide-spread_expression	0.0143859
ZNF549	IN	Wide-spread_expression	0.0443289
ZNF550	IN	Wide-spread_expression	0.0465442
ZNF552	IN	Wide-spread_expression	0.0317172
ZNF554	IN	Wide-spread_expression	0.111056
ZNF555	IN	Wide-spread_expression	0.113047
ZNF556	IN	Wide-spread_expression	0.17794
ZNF557	IN	Wide-spread_expression	0.0514777
ZNF558	IN	Wide-spread_expression	0.178526
ZNF559-ZNF177	IN	Wide-spread_expression	0.123533
ZNF561	IN	Wide-spread_expression	0.0502296
ZNF562	IN	Wide-spread_expression	0.0441816
ZNF563	IN	Wide-spread_expression	0.413441
ZNF565	IN	Wide-spread_expression	0.0330304
ZNF566	IN	Wide-spread_expression	0.0632909
ZNF567	IN	Wide-spread_expression	0.0442068
ZNF568	IN	Wide-spread_expression	0.0437184
ZNF569	IN	Wide-spread_expression	0.0558908
ZNF57	IN	Wide-spread_expression	0.208087
ZNF570	IN	Wide-spread_expression	0.0846868
ZNF571	IN	Wide-spread_expression	0.0965336
ZNF572	IN	Weak_expresssion	1
ZNF573	IN	Wide-spread_expression	0.0200364
ZNF574	IN	Wide-spread_expression	0.136621
ZNF575	IN	Wide-spread_expression	0.239923
ZNF577	IN	Wide-spread_expression	0.125582
ZNF578	IN	Wide-spread_expression	0.180754
ZNF579	IN	Wide-spread_expression	0.201154
ZNF580	IN	Weak_expresssion	1
ZNF582	IN	Wide-spread_expression	0.108715
ZNF583	IN	Wide-spread_expression	0.0437813
ZNF584	IN	Wide-spread_expression	0.0899161
ZNF585B	IN	Wide-spread_expression	0.417953
ZNF586	IN	Wide-spread_expression	0.0170212
ZNF587	IN	Wide-spread_expression	0.0219043
ZNF589	IN	Wide-spread_expression	0.0543166
ZNF592	IN	Wide-spread_expression	0.0292423
ZNF593	IN	Wide-spread_expression	0.284854
ZNF594	IN	Wide-spread_expression	0.0373921
ZNF595	IN	Wide-spread_expression	0.0639764
ZNF596	IN	Wide-spread_expression	0.0731799
ZNF597	IN	Wide-spread_expression	0.166564
ZNF598	IN	Wide-spread_expression	0.137958
ZNF599	IN	Wide-spread_expression	0.119429
ZNF600	IN	Wide-spread_expression	0.513425
ZNF606	IN	Wide-spread_expression	0.053051
ZNF608	IN	Wide-spread_expression	0.055323
ZNF609	IN	Wide-spread_expression	0.0389138
ZNF610	IN	Wide-spread_expression	0.0686526
ZNF611	IN	Wide-spread_expression	0.0210251
ZNF613	IN	Wide-spread_expression	0.316689
ZNF614	IN	Wide-spread_expression	0.113797
ZNF615	IN	Wide-spread_expression	0.0647337
ZNF616	IN	Wide-spread_expression	0.192271
ZNF618	IN	Wide-spread_expression	0.157247
ZNF620	IN	Wide-spread_expression	0.222804
ZNF621	IN	Wide-spread_expression	0.22417
ZNF622	IN	Wide-spread_expression	0.0760557
ZNF623	IN	Wide-spread_expression	0.0614173
ZNF624	IN	Wide-spread_expression	0.0828254
ZNF627	IN	Wide-spread_expression	0.0231406
ZNF628	IN	Wide-spread_expression	0.749726
ZNF629	IN	Wide-spread_expression	0.127682
ZNF630	IN	Wide-spread_expression	0.05929
ZNF638	IN	Wide-spread_expression	0.0139739
ZNF639	IN	Wide-spread_expression	0.0381518
ZNF641	IN	Wide-spread_expression	0.187486
ZNF644	IN	Wide-spread_expression	0.00845391
ZNF646	IN	Wide-spread_expression	0.206449
ZNF649	IN	Wide-spread_expression	0.18865
ZNF652	IN	Wide-spread_expression	0.0243681
ZNF654	IN	Wide-spread_expression	0.0642694
ZNF658	IN	Wide-spread_expression	0.163825
ZNF66	IN	Wide-spread_expression	0.150686
ZNF665	IN	Wide-spread_expression	0.175158
ZNF667	IN	Wide-spread_expression	0.074335
ZNF668	IN	Wide-spread_expression	0.0975357
ZNF669	IN	Wide-spread_expression	0.364218
ZNF670-ZNF695	IN	Wide-spread_expression	0.172815
ZNF671	IN	Wide-spread_expression	0.0786226
ZNF672	IN	Wide-spread_expression	0.174446
ZNF674	IN	Wide-spread_expression	0.123
ZNF675	IN	Wide-spread_expression	0.0350076
ZNF677	IN	Wide-spread_expression	0.253592
ZNF678	IN	Wide-spread_expression	0.0519559
ZNF680	IN	Wide-spread_expression	0.0832744
ZNF681	IN	Wide-spread_expression	0.100671
ZNF682	IN	Wide-spread_expression	0.168264
ZNF684	IN	Wide-spread_expression	0.33805
ZNF687	IN	Wide-spread_expression	0.143736
ZNF688	IN	Wide-spread_expression	0.0891986
ZNF689	IN	Wide-spread_expression	0.167127
ZNF69	IN	Wide-spread_expression	0.316459
ZNF691	IN	Wide-spread_expression	0.430132
ZNF692	IN	Wide-spread_expression	0.080686
ZNF696	IN	Wide-spread_expression	0.0524389
ZNF697	IN	Wide-spread_expression	0.264605
ZNF699	IN	Wide-spread_expression	0.065472
ZNF7	IN	Wide-spread_expression	0.060072
ZNF70	IN	Wide-spread_expression	0.11389
ZNF701	IN	Wide-spread_expression	0.108918
ZNF703	IN	Weak_expresssion	0.990774
ZNF704	IN	Wide-spread_expression	0.106598
ZNF706	IN	Wide-spread_expression	0.0258744
ZNF707	IN	Wide-spread_expression	0.394167
ZNF708	IN	Wide-spread_expression	0.0619138
ZNF710	IN	Wide-spread_expression	0.0644598
ZNF711	IN	Wide-spread_expression	0.06176
ZNF714	IN	Wide-spread_expression	0.0690571
ZNF717	IN	Wide-spread_expression	0.0436743
ZNF718	IN	Wide-spread_expression	0.113521
ZNF721	IN	Wide-spread_expression	0.0249012
ZNF726	IN	Wide-spread_expression	0.238198
ZNF730	IN	Wide-spread_expression	0.770802
ZNF732	IN	Wide-spread_expression	0.170705
ZNF736	IN	Wide-spread_expression	0.0463565
ZNF737	IN	Wide-spread_expression	0.058868
ZNF738	IN	Wide-spread_expression	0.175995
ZNF74	IN	Wide-spread_expression	0.0593218
ZNF740	IN	Wide-spread_expression	0.0650654
ZNF746	IN	Wide-spread_expression	0.0935184
ZNF749	IN	Wide-spread_expression	0.0675376
ZNF750	IN	Wide-spread_expression	0.350756
ZNF75A	IN	Wide-spread_expression	0.0452034
ZNF75D	IN	Wide-spread_expression	0.0772794
ZNF76	IN	Wide-spread_expression	0.0721277
ZNF761	IN	Wide-spread_expression	0.243988
ZNF763	IN	Weak_expresssion	1
ZNF764	IN	Wide-spread_expression	0.170158
ZNF765	IN	Wide-spread_expression	0.20989
ZNF766	IN	Wide-spread_expression	0.0668695
ZNF768	IN	Wide-spread_expression	0.122296
ZNF77	IN	Wide-spread_expression	0.0951609
ZNF770	IN	Wide-spread_expression	0.122818
ZNF771	IN	Wide-spread_expression	0.0541204
ZNF774	IN	Wide-spread_expression	0.105793
ZNF775	IN	Wide-spread_expression	0.519682
ZNF776	IN	Wide-spread_expression	0.0182514
ZNF777	IN	Wide-spread_expression	0.0496516
ZNF778	IN	Wide-spread_expression	0.0521466
ZNF780B	IN	Wide-spread_expression	0.0250592
ZNF782	IN	Wide-spread_expression	0.0219484
ZNF783	IN	Wide-spread_expression	0.0849439
ZNF784	IN	Wide-spread_expression	0.31393
ZNF785	IN	Wide-spread_expression	0.050017
ZNF786	IN	Wide-spread_expression	0.0470328
ZNF787	IN	Wide-spread_expression	0.0628465
ZNF789	IN	Wide-spread_expression	0.0850096
ZNF79	IN	Wide-spread_expression	0.152175
ZNF790	IN	Wide-spread_expression	0.0384861
ZNF791	IN	Wide-spread_expression	0.0280524
ZNF792	IN	Wide-spread_expression	0.792739
ZNF793	IN	Wide-spread_expression	0.0508709
ZNF800	IN	Wide-spread_expression	0.0549183
ZNF804A	IN	Wide-spread_expression	0.248401
ZNF804B	IN	Wide-spread_expression	0.180009
ZNF805	IN	Wide-spread_expression	0.0919939
ZNF808	IN	Wide-spread_expression	0.118608
ZNF81	IN	Wide-spread_expression	0.0526423
ZNF813	IN	Wide-spread_expression	0.793864
ZNF814	IN	Wide-spread_expression	0.0195509
ZNF821	IN	Wide-spread_expression	0.0279179
ZNF823	IN	Wide-spread_expression	0.295574
ZNF827	IN	Wide-spread_expression	0.0959175
ZNF829	IN	Wide-spread_expression	0.0827274
ZNF83	IN	Wide-spread_expression	0.042343
ZNF830	IN	Wide-spread_expression	0.0507106
ZNF831	IN	Wide-spread_expression	0.750214
ZNF835	IN	Wide-spread_expression	0.183336
ZNF837	IN	Wide-spread_expression	0.427512
ZNF839	IN	Wide-spread_expression	0.065685
ZNF84	IN	Wide-spread_expression	0.0247414
ZNF843	IN	Wide-spread_expression	0.244914
ZNF845	IN	Wide-spread_expression	0.445995
ZNF846	IN	Wide-spread_expression	0.102601
ZNF85	IN	Wide-spread_expression	0.142866
ZNF850	IN	Wide-spread_expression	0.0708765
ZNF852	IN	Wide-spread_expression	0.0849845
ZNF853	IN	Wide-spread_expression	0.160256
ZNF860	IN	Wide-spread_expression	0.396236
ZNF862	IN	Wide-spread_expression	0.080744
ZNF865	IN	Wide-spread_expression	0.0900387
ZNF875	IN	Wide-spread_expression	0.038526
ZNF879	IN	Wide-spread_expression	0.238511
ZNF880	IN	Wide-spread_expression	0.104813
ZNF891	IN	Wide-spread_expression	0.0281599
ZNF90	IN	Wide-spread_expression	0.455777
ZNF91	IN	Wide-spread_expression	0.027228
ZNF92	IN	Wide-spread_expression	0.0965588
ZNF93	IN	Wide-spread_expression	0.12564
ZNF98	IN	Wide-spread_expression	0.241731
ZNFX1	IN	Wide-spread_expression	0.0403946
ZNHIT1	IN	Wide-spread_expression	0.111239
ZNHIT3	IN	Wide-spread_expression	0.0370433
ZNHIT6	IN	Wide-spread_expression	0.0362644
ZNRD2	IN	Wide-spread_expression	0.55601
ZNRF1	IN	Wide-spread_expression	0.0211518
ZNRF2	IN	Wide-spread_expression	0.12632
ZNRF3	IN	Wide-spread_expression	0.165114
ZP3	IN	Wide-spread_expression	0.157284
ZPBP	IN	Wide-spread_expression	0.166577
ZPLD1	IN	Wide-spread_expression	0.381592
ZPR1	IN	Wide-spread_expression	0.153449
ZRANB1	IN	Wide-spread_expression	0.0612525
ZRANB2	IN	Wide-spread_expression	0.0375639
ZRANB3	IN	Wide-spread_expression	0.036199
ZRSR2	IN	Wide-spread_expression	0.036902
ZSCAN1	IN	Wide-spread_expression	0.121895
ZSCAN12	IN	Wide-spread_expression	0.0876877
ZSCAN16	IN	Wide-spread_expression	0.379543
ZSCAN18	IN	Wide-spread_expression	0.0822758
ZSCAN2	IN	Wide-spread_expression	0.163241
ZSCAN20	IN	Wide-spread_expression	0.272059
ZSCAN21	IN	Wide-spread_expression	0.0273902
ZSCAN22	IN	Wide-spread_expression	0.124295
ZSCAN23	IN	Wide-spread_expression	0.127326
ZSCAN25	IN	Wide-spread_expression	0.0713736
ZSCAN29	IN	Wide-spread_expression	0.139545
ZSCAN30	IN	Wide-spread_expression	0.0163921
ZSCAN31	IN	Wide-spread_expression	0.0835243
ZSCAN32	IN	Wide-spread_expression	0.0898408
ZSCAN5A	IN	Wide-spread_expression	0.0503356
ZSCAN9	IN	Wide-spread_expression	0.490121
ZSWIM1	IN	Wide-spread_expression	0.531068
ZSWIM3	IN	Wide-spread_expression	0.0310653
ZSWIM4	IN	Wide-spread_expression	0.121665
ZSWIM5	IN	Wide-spread_expression	0.0269723
ZSWIM6	IN	Wide-spread_expression	0.10395
ZSWIM7	IN	Wide-spread_expression	0.0839575
ZSWIM8	IN	Wide-spread_expression	0.0170353
ZSWIM9	IN	Wide-spread_expression	0.102947
ZUP1	IN	Wide-spread_expression	0.0329927
ZW10	IN	Wide-spread_expression	0.0581983
ZWILCH	IN	Wide-spread_expression	0.155306
ZXDA	IN	Wide-spread_expression	0.0760349
ZXDB	IN	Wide-spread_expression	0.2042
ZXDC	IN	Wide-spread_expression	0.0432208
ZYG11A	IN	Weak_expresssion	0.927325
ZYG11B	IN	Wide-spread_expression	0.00868114
ZYX	IN	Wide-spread_expression	0.17138
ZZEF1	IN	Wide-spread_expression	0.0288381
ZZZ3	IN	Wide-spread_expression	0.0332981

### Sheet: S4D_Late_adulthood
Table S4D. Tau score estimated per gene using gene expression of late adulthood donors from 9EN, 7IN and 4 Glia subclasses
Genes	grouped_classes	Status	Tau.Score
A1CF	EN	Weak_expresssion	1
A2M	EN	Wide-spread_expression	0.0458282
A2ML1	EN	Wide-spread_expression	0.174249
A3GALT2	EN	Wide-spread_expression	0.754864
AAAS	EN	Wide-spread_expression	0.0944998
AACS	EN	Wide-spread_expression	0.0727292
AADAT	EN	Wide-spread_expression	0.256639
AAGAB	EN	Wide-spread_expression	0.0479344
AAK1	EN	Wide-spread_expression	0.0297063
AAMDC	EN	Wide-spread_expression	0.070913
AAMP	EN	Wide-spread_expression	0.0578807
AANAT	EN	Wide-spread_expression	0.840754
AAR2	EN	Wide-spread_expression	0.0419011
AARD	EN	Weak_expresssion	1
AARS1	EN	Wide-spread_expression	0.0396876
AARS2	EN	Wide-spread_expression	0.0715698
AASDH	EN	Wide-spread_expression	0.0525111
AASDHPPT	EN	Wide-spread_expression	0.0779429
AASS	EN	Wide-spread_expression	0.539553
AATF	EN	Wide-spread_expression	0.0400895
AATK	EN	Wide-spread_expression	0.0496892
ABAT	EN	Wide-spread_expression	0.0494503
ABCA1	EN	Wide-spread_expression	0.400231
ABCA10	EN	Wide-spread_expression	0.116869
ABCA12	EN	Wide-spread_expression	0.628043
ABCA13	EN	Weak_expresssion	0.939242
ABCA2	EN	Wide-spread_expression	0.0678448
ABCA3	EN	Wide-spread_expression	0.0392452
ABCA4	EN	Wide-spread_expression	0.819467
ABCA5	EN	Wide-spread_expression	0.0665015
ABCA6	EN	Wide-spread_expression	0.142932
ABCA7	EN	Wide-spread_expression	0.0697631
ABCA8	EN	Wide-spread_expression	0.215416
ABCA9	EN	Wide-spread_expression	0.168295
ABCB1	EN	Wide-spread_expression	0.117857
ABCB10	EN	Wide-spread_expression	0.033003
ABCB11	EN	Weak_expresssion	0.974981
ABCB4	EN	Wide-spread_expression	0.816875
ABCB5	EN	Wide-spread_expression	0.510567
ABCB7	EN	Wide-spread_expression	0.0501498
ABCB8	EN	Wide-spread_expression	0.0258306
ABCB9	EN	Wide-spread_expression	0.0545871
ABCC1	EN	Wide-spread_expression	0.0730261
ABCC10	EN	Wide-spread_expression	0.0313658
ABCC11	EN	Wide-spread_expression	0.169791
ABCC12	EN	Wide-spread_expression	0.799779
ABCC2	EN	Wide-spread_expression	0.426578
ABCC3	EN	Wide-spread_expression	0.711737
ABCC4	EN	Wide-spread_expression	0.293642
ABCC5	EN	Wide-spread_expression	0.0426631
ABCC6	EN	Wide-spread_expression	0.297394
ABCC8	EN	Wide-spread_expression	0.16754
ABCC9	EN	Wide-spread_expression	0.473116
ABCD2	EN	Wide-spread_expression	0.0960373
ABCD3	EN	Wide-spread_expression	0.0603843
ABCD4	EN	Wide-spread_expression	0.0699458
ABCE1	EN	Wide-spread_expression	0.0611526
ABCF1	EN	Wide-spread_expression	0.075116
ABCF3	EN	Wide-spread_expression	0.141315
ABCG1	EN	Wide-spread_expression	0.120735
ABCG2	EN	Wide-spread_expression	0.655145
ABCG4	EN	Wide-spread_expression	0.326443
ABCG5	EN	Wide-spread_expression	0.440054
ABCG8	EN	Wide-spread_expression	0.29511
ABHD1	EN	Wide-spread_expression	0.833917
ABHD10	EN	Wide-spread_expression	0.0982703
ABHD11	EN	Wide-spread_expression	0.410922
ABHD12	EN	Wide-spread_expression	0.0320482
ABHD12B	EN	Wide-spread_expression	0.510069
ABHD13	EN	Wide-spread_expression	0.0900987
ABHD14A	EN	Wide-spread_expression	0.155209
ABHD14A-ACY1	EN	Wide-spread_expression	0.841286
ABHD14B	EN	Wide-spread_expression	0.145478
ABHD17A	EN	Wide-spread_expression	0.126318
ABHD17B	EN	Wide-spread_expression	0.0702344
ABHD17C	EN	Wide-spread_expression	0.0895412
ABHD18	EN	Wide-spread_expression	0.0281748
ABHD2	EN	Wide-spread_expression	0.0698611
ABHD3	EN	Wide-spread_expression	0.293786
ABHD4	EN	Wide-spread_expression	0.477323
ABHD5	EN	Wide-spread_expression	0.064688
ABHD6	EN	Wide-spread_expression	0.127732
ABHD8	EN	Wide-spread_expression	0.0469537
ABI1	EN	Wide-spread_expression	0.10986
ABI2	EN	Wide-spread_expression	0.0245612
ABI3BP	EN	Wide-spread_expression	0.557862
ABITRAM	EN	Wide-spread_expression	0.0520948
ABL1	EN	Wide-spread_expression	0.0568574
ABL2	EN	Wide-spread_expression	0.0248892
ABLIM1	EN	Wide-spread_expression	0.144587
ABLIM2	EN	Wide-spread_expression	0.0815048
ABLIM3	EN	Wide-spread_expression	0.219873
ABO	EN	Wide-spread_expression	0.604754
ABR	EN	Wide-spread_expression	0.0512336
ABRA	EN	Weak_expresssion	0.948041
ABRACL	EN	Wide-spread_expression	0.355458
ABRAXAS1	EN	Wide-spread_expression	0.113849
ABRAXAS2	EN	Wide-spread_expression	0.0329444
ABT1	EN	Wide-spread_expression	0.283475
ABTB1	EN	Wide-spread_expression	0.0837029
ABTB2	EN	Wide-spread_expression	0.342709
ACAA1	EN	Wide-spread_expression	0.046344
ACACA	EN	Wide-spread_expression	0.0323905
ACACB	EN	Wide-spread_expression	0.0916147
ACAD10	EN	Wide-spread_expression	0.0314384
ACAD8	EN	Wide-spread_expression	0.0644002
ACAD9	EN	Wide-spread_expression	0.032879
ACADL	EN	Weak_expresssion	0.881387
ACADM	EN	Wide-spread_expression	0.0551533
ACADS	EN	Wide-spread_expression	0.232535
ACADSB	EN	Wide-spread_expression	0.0459278
ACADVL	EN	Wide-spread_expression	0.0688958
ACAP1	EN	Weak_expresssion	0.865066
ACAP2	EN	Wide-spread_expression	0.0476131
ACAP3	EN	Wide-spread_expression	0.057116
ACAT1	EN	Wide-spread_expression	0.0327929
ACAT2	EN	Wide-spread_expression	0.126449
ACBD3	EN	Wide-spread_expression	0.0217224
ACBD4	EN	Wide-spread_expression	0.0912438
ACBD5	EN	Wide-spread_expression	0.0568321
ACBD6	EN	Wide-spread_expression	0.0165955
ACCS	EN	Wide-spread_expression	0.197531
ACD	EN	Wide-spread_expression	0.129173
ACE	EN	Wide-spread_expression	0.730193
ACER1	EN	Wide-spread_expression	0.525503
ACER2	EN	Wide-spread_expression	0.164435
ACER3	EN	Wide-spread_expression	0.104656
ACHE	EN	Wide-spread_expression	0.453134
ACIN1	EN	Wide-spread_expression	0.0182867
ACKR1	EN	Wide-spread_expression	0.59771
ACKR3	EN	Weak_expresssion	0.990012
ACKR4	EN	Wide-spread_expression	0.126438
ACLY	EN	Wide-spread_expression	0.0958096
ACMSD	EN	Wide-spread_expression	0.137984
ACO1	EN	Wide-spread_expression	0.164609
ACO2	EN	Wide-spread_expression	0.0418847
ACOT1	EN	Wide-spread_expression	0.772472
ACOT11	EN	Wide-spread_expression	0.253949
ACOT12	EN	Wide-spread_expression	0.653941
ACOT13	EN	Wide-spread_expression	0.0713318
ACOT2	EN	Wide-spread_expression	0.0856847
ACOT4	EN	Wide-spread_expression	0.84979
ACOT6	EN	Wide-spread_expression	0.183458
ACOT7	EN	Wide-spread_expression	0.0508006
ACOT8	EN	Wide-spread_expression	0.0409088
ACOT9	EN	Wide-spread_expression	0.0932054
ACOX1	EN	Wide-spread_expression	0.0476842
ACOX2	EN	Wide-spread_expression	0.64125
ACOX3	EN	Wide-spread_expression	0.0236875
ACOXL	EN	Wide-spread_expression	0.258527
ACP1	EN	Wide-spread_expression	0.0442435
ACP2	EN	Wide-spread_expression	0.115538
ACP3	EN	Weak_expresssion	0.991165
ACP6	EN	Wide-spread_expression	0.112719
ACP7	EN	Weak_expresssion	1
ACRV1	EN	Wide-spread_expression	0.672315
ACSBG1	EN	Wide-spread_expression	0.201342
ACSBG2	EN	Wide-spread_expression	0.124052
ACSF2	EN	Weak_expresssion	0.981506
ACSF3	EN	Wide-spread_expression	0.0409918
ACSL1	EN	Wide-spread_expression	0.133114
ACSL3	EN	Wide-spread_expression	0.0570891
ACSL4	EN	Wide-spread_expression	0.0232236
ACSL5	EN	Wide-spread_expression	0.119482
ACSM1	EN	Wide-spread_expression	0.837561
ACSM3	EN	Wide-spread_expression	0.0860989
ACSM4	EN	Wide-spread_expression	0.780712
ACSM6	EN	Wide-spread_expression	0.108129
ACSS1	EN	Wide-spread_expression	0.523333
ACSS2	EN	Wide-spread_expression	0.175434
ACSS3	EN	Wide-spread_expression	0.239286
ACTA2	EN	Wide-spread_expression	0.112607
ACTB	EN	Wide-spread_expression	0.0753377
ACTG1	EN	Wide-spread_expression	0.139572
ACTL6A	EN	Wide-spread_expression	0.173311
ACTL6B	EN	Wide-spread_expression	0.0310359
ACTN1	EN	Wide-spread_expression	0.099906
ACTN2	EN	Wide-spread_expression	0.249156
ACTN4	EN	Wide-spread_expression	0.136726
ACTR10	EN	Wide-spread_expression	0.047121
ACTR1A	EN	Wide-spread_expression	0.0255834
ACTR1B	EN	Wide-spread_expression	0.0723162
ACTR2	EN	Wide-spread_expression	0.0353136
ACTR3	EN	Wide-spread_expression	0.0445525
ACTR3B	EN	Wide-spread_expression	0.103099
ACTR3C	EN	Wide-spread_expression	0.1561
ACTR5	EN	Wide-spread_expression	0.0941793
ACTR6	EN	Wide-spread_expression	0.0393635
ACTR8	EN	Wide-spread_expression	0.0717138
ACVR1	EN	Wide-spread_expression	0.158749
ACVR1B	EN	Wide-spread_expression	0.0502601
ACVR1C	EN	Wide-spread_expression	0.582102
ACVR2A	EN	Wide-spread_expression	0.148029
ACVR2B	EN	Wide-spread_expression	0.0718458
ACYP1	EN	Wide-spread_expression	0.0792438
ACYP2	EN	Wide-spread_expression	0.0229471
ADA	EN	Weak_expresssion	0.894377
ADA2	EN	Wide-spread_expression	0.179517
ADAL	EN	Wide-spread_expression	0.0319765
ADAM10	EN	Wide-spread_expression	0.0666914
ADAM11	EN	Wide-spread_expression	0.0882158
ADAM12	EN	Wide-spread_expression	0.510485
ADAM15	EN	Wide-spread_expression	0.164585
ADAM17	EN	Wide-spread_expression	0.0836744
ADAM19	EN	Wide-spread_expression	0.172384
ADAM21	EN	Wide-spread_expression	0.0991875
ADAM22	EN	Wide-spread_expression	0.0863757
ADAM23	EN	Wide-spread_expression	0.0852388
ADAM28	EN	Wide-spread_expression	0.401417
ADAM29	EN	Wide-spread_expression	0.586282
ADAM32	EN	Wide-spread_expression	0.127471
ADAM33	EN	Weak_expresssion	1
ADAM7	EN	Wide-spread_expression	0.284706
ADAM8	EN	Wide-spread_expression	0.448844
ADAM9	EN	Wide-spread_expression	0.0867663
ADAMTS1	EN	Wide-spread_expression	0.736333
ADAMTS10	EN	Wide-spread_expression	0.0434773
ADAMTS12	EN	Specific_expression	0.937923
ADAMTS13	EN	Wide-spread_expression	0.067558
ADAMTS16	EN	Wide-spread_expression	0.383527
ADAMTS17	EN	Wide-spread_expression	0.520543
ADAMTS18	EN	Wide-spread_expression	0.504147
ADAMTS19	EN	Wide-spread_expression	0.131098
ADAMTS2	EN	Wide-spread_expression	0.273406
ADAMTS20	EN	Wide-spread_expression	0.692555
ADAMTS3	EN	Wide-spread_expression	0.395824
ADAMTS5	EN	Weak_expresssion	0.970039
ADAMTS6	EN	Wide-spread_expression	0.500537
ADAMTS8	EN	Wide-spread_expression	0.34411
ADAMTS9	EN	Wide-spread_expression	0.823752
ADAMTSL1	EN	Wide-spread_expression	0.335489
ADAMTSL2	EN	Wide-spread_expression	0.300468
ADAMTSL3	EN	Wide-spread_expression	0.196854
ADAMTSL4	EN	Weak_expresssion	0.860814
ADAP1	EN	Wide-spread_expression	0.0938119
ADAP2	EN	Wide-spread_expression	0.150429
ADAR	EN	Wide-spread_expression	0.0471814
ADARB1	EN	Wide-spread_expression	0.0735765
ADARB2	EN	Wide-spread_expression	0.152782
ADAT1	EN	Wide-spread_expression	0.134364
ADAT2	EN	Wide-spread_expression	0.100123
ADCK1	EN	Wide-spread_expression	0.119394
ADCK2	EN	Wide-spread_expression	0.109593
ADCK5	EN	Wide-spread_expression	0.0445748
ADCY1	EN	Wide-spread_expression	0.140354
ADCY10	EN	Wide-spread_expression	0.0855321
ADCY2	EN	Wide-spread_expression	0.121742
ADCY3	EN	Wide-spread_expression	0.0450152
ADCY5	EN	Wide-spread_expression	0.122343
ADCY6	EN	Wide-spread_expression	0.0618391
ADCY7	EN	Wide-spread_expression	0.4062
ADCY8	EN	Wide-spread_expression	0.373203
ADCY9	EN	Wide-spread_expression	0.0479834
ADCYAP1	EN	Wide-spread_expression	0.704934
ADCYAP1R1	EN	Wide-spread_expression	0.34846
ADD1	EN	Wide-spread_expression	0.0173812
ADD2	EN	Wide-spread_expression	0.0627981
ADD3	EN	Wide-spread_expression	0.210617
ADGB	EN	Wide-spread_expression	0.604138
ADGRA1	EN	Wide-spread_expression	0.168196
ADGRA2	EN	Wide-spread_expression	0.176317
ADGRA3	EN	Wide-spread_expression	0.0992702
ADGRB1	EN	Wide-spread_expression	0.0785311
ADGRB2	EN	Wide-spread_expression	0.0857922
ADGRB3	EN	Wide-spread_expression	0.0308904
ADGRD1	EN	Wide-spread_expression	0.689545
ADGRE1	EN	Wide-spread_expression	0.584024
ADGRE2	EN	Wide-spread_expression	0.465954
ADGRE3	EN	Wide-spread_expression	0.267163
ADGRE5	EN	Weak_expresssion	0.875413
ADGRF3	EN	Wide-spread_expression	0.108036
ADGRF5	EN	Wide-spread_expression	0.717371
ADGRG1	EN	Wide-spread_expression	0.546817
ADGRG2	EN	Wide-spread_expression	0.290576
ADGRG6	EN	Weak_expresssion	0.899929
ADGRL1	EN	Wide-spread_expression	0.0280834
ADGRL2	EN	Wide-spread_expression	0.147336
ADGRL3	EN	Wide-spread_expression	0.050368
ADGRL4	EN	Wide-spread_expression	0.642181
ADGRV1	EN	Wide-spread_expression	0.103578
ADH5	EN	Wide-spread_expression	0.119909
ADI1	EN	Wide-spread_expression	0.129908
ADIPOR1	EN	Wide-spread_expression	0.0632619
ADIPOR2	EN	Wide-spread_expression	0.0703654
ADK	EN	Wide-spread_expression	0.057329
ADNP	EN	Wide-spread_expression	0.0122086
ADNP2	EN	Wide-spread_expression	0.0663611
ADO	EN	Wide-spread_expression	0.277595
ADORA1	EN	Wide-spread_expression	0.104869
ADORA2B	EN	Weak_expresssion	0.958723
ADPGK	EN	Wide-spread_expression	0.0364492
ADPRHL1	EN	Wide-spread_expression	0.162074
ADPRM	EN	Wide-spread_expression	0.119522
ADPRS	EN	Wide-spread_expression	0.200083
ADRA1A	EN	Wide-spread_expression	0.608699
ADRA1B	EN	Wide-spread_expression	0.273656
ADRA1D	EN	Weak_expresssion	1
ADRA2A	EN	Wide-spread_expression	0.83208
ADRB1	EN	Wide-spread_expression	0.281534
ADRM1	EN	Wide-spread_expression	0.168555
ADSS1	EN	Weak_expresssion	1
ADSS2	EN	Wide-spread_expression	0.0766736
ADTRP	EN	Wide-spread_expression	0.421502
AEBP2	EN	Wide-spread_expression	0.0413344
AEN	EN	Wide-spread_expression	0.78212
AFAP1	EN	Wide-spread_expression	0.177741
AFAP1L1	EN	Wide-spread_expression	0.439796
AFAP1L2	EN	Wide-spread_expression	0.250848
AFDN	EN	Wide-spread_expression	0.146515
AFF1	EN	Wide-spread_expression	0.110632
AFF2	EN	Wide-spread_expression	0.370617
AFF3	EN	Wide-spread_expression	0.0801288
AFF4	EN	Wide-spread_expression	0.0316417
AFG1L	EN	Wide-spread_expression	0.0629298
AFG3L2	EN	Wide-spread_expression	0.0296578
AFMID	EN	Wide-spread_expression	0.111476
AFP	EN	Weak_expresssion	1
AFTPH	EN	Wide-spread_expression	0.0224168
AGA	EN	Wide-spread_expression	0.331541
AGAP1	EN	Wide-spread_expression	0.0882318
AGAP2	EN	Wide-spread_expression	0.0548062
AGAP3	EN	Wide-spread_expression	0.0449667
AGAP4	EN	Wide-spread_expression	0.0212329
AGAP9	EN	Wide-spread_expression	0.0733783
AGBL1	EN	Wide-spread_expression	0.316805
AGBL2	EN	Wide-spread_expression	0.623555
AGBL3	EN	Wide-spread_expression	0.0755606
AGBL4	EN	Wide-spread_expression	0.0469925
AGBL5	EN	Wide-spread_expression	0.0644904
AGFG1	EN	Wide-spread_expression	0.0350196
AGFG2	EN	Wide-spread_expression	0.119302
AGGF1	EN	Wide-spread_expression	0.350915
AGK	EN	Wide-spread_expression	0.042101
AGL	EN	Wide-spread_expression	0.0350821
AGMAT	EN	Wide-spread_expression	0.428686
AGMO	EN	Wide-spread_expression	0.640489
AGO1	EN	Wide-spread_expression	0.0279484
AGO2	EN	Wide-spread_expression	0.0487494
AGO3	EN	Wide-spread_expression	0.0356627
AGO4	EN	Wide-spread_expression	0.0393467
AGPAT1	EN	Wide-spread_expression	0.0895601
AGPAT2	EN	Wide-spread_expression	0.641503
AGPAT3	EN	Wide-spread_expression	0.029027
AGPAT4	EN	Wide-spread_expression	0.0458682
AGPAT5	EN	Wide-spread_expression	0.0822274
AGPS	EN	Wide-spread_expression	0.0366953
AGRN	EN	Wide-spread_expression	0.371495
AGT	EN	Wide-spread_expression	0.298116
AGTPBP1	EN	Wide-spread_expression	0.0248411
AGTRAP	EN	Weak_expresssion	1
AHCTF1	EN	Wide-spread_expression	0.0243283
AHCY	EN	Wide-spread_expression	0.0609686
AHCYL1	EN	Wide-spread_expression	0.0464597
AHCYL2	EN	Wide-spread_expression	0.0444819
AHDC1	EN	Wide-spread_expression	0.0444811
AHI1	EN	Wide-spread_expression	0.0470022
AHNAK	EN	Wide-spread_expression	0.131505
AHNAK2	EN	Wide-spread_expression	0.147629
AHR	EN	Wide-spread_expression	0.250025
AHSA1	EN	Wide-spread_expression	0.0776965
AIDA	EN	Wide-spread_expression	0.0835717
AIF1L	EN	Wide-spread_expression	0.731302
AIFM1	EN	Wide-spread_expression	0.0488117
AIFM2	EN	Wide-spread_expression	0.118822
AIFM3	EN	Weak_expresssion	0.902694
AIG1	EN	Wide-spread_expression	0.0519408
AIMP1	EN	Wide-spread_expression	0.0232934
AIMP2	EN	Wide-spread_expression	0.0540891
AIP	EN	Wide-spread_expression	0.176703
AIRE	EN	Wide-spread_expression	0.753839
AJAP1	EN	Wide-spread_expression	0.180472
AJM1	EN	Wide-spread_expression	0.176302
AK1	EN	Wide-spread_expression	0.219084
AK2	EN	Wide-spread_expression	0.0391125
AK3	EN	Wide-spread_expression	0.0770666
AK4	EN	Wide-spread_expression	0.150997
AK5	EN	Wide-spread_expression	0.141528
AK6	EN	Wide-spread_expression	0.040081
AK7	EN	Wide-spread_expression	0.311592
AK8	EN	Wide-spread_expression	0.186045
AK9	EN	Wide-spread_expression	0.0487587
AKAP1	EN	Wide-spread_expression	0.19747
AKAP10	EN	Wide-spread_expression	0.0477406
AKAP11	EN	Wide-spread_expression	0.032381
AKAP12	EN	Wide-spread_expression	0.0501546
AKAP13	EN	Wide-spread_expression	0.208987
AKAP14	EN	Wide-spread_expression	0.356135
AKAP17A	EN	Wide-spread_expression	0.0456026
AKAP5	EN	Wide-spread_expression	0.283859
AKAP6	EN	Wide-spread_expression	0.0231775
AKAP7	EN	Wide-spread_expression	0.138261
AKAP8	EN	Wide-spread_expression	0.0475151
AKAP8L	EN	Wide-spread_expression	0.0464965
AKAP9	EN	Wide-spread_expression	0.0247319
AKIP1	EN	Wide-spread_expression	0.129092
AKIRIN1	EN	Wide-spread_expression	0.0460466
AKIRIN2	EN	Wide-spread_expression	0.0949908
AKNA	EN	Wide-spread_expression	0.244278
AKNAD1	EN	Wide-spread_expression	0.0772512
AKR1A1	EN	Wide-spread_expression	0.0536758
AKR1B1	EN	Wide-spread_expression	0.213562
AKR1C1	EN	Wide-spread_expression	0.461322
AKR1C2	EN	Wide-spread_expression	0.567475
AKR1C3	EN	Wide-spread_expression	0.32721
AKR1C8P	EN	Weak_expresssion	1
AKR1D1	EN	Weak_expresssion	1
AKR1E2	EN	Wide-spread_expression	0.0688352
AKR7A2	EN	Wide-spread_expression	0.184669
AKR7A3	EN	Weak_expresssion	1
AKT1	EN	Wide-spread_expression	0.0722902
AKT2	EN	Wide-spread_expression	0.0533279
AKT3	EN	Wide-spread_expression	0.0392558
AKTIP	EN	Wide-spread_expression	0.0626664
ALAD	EN	Wide-spread_expression	0.0703823
ALAS1	EN	Wide-spread_expression	0.129617
ALCAM	EN	Wide-spread_expression	0.353397
ALDH18A1	EN	Wide-spread_expression	0.0397179
ALDH1A1	EN	Wide-spread_expression	0.618927
ALDH1A2	EN	Wide-spread_expression	0.210737
ALDH1A3	EN	Wide-spread_expression	0.698107
ALDH1L1	EN	Wide-spread_expression	0.792806
ALDH1L2	EN	Wide-spread_expression	0.123306
ALDH2	EN	Wide-spread_expression	0.0696113
ALDH3A2	EN	Wide-spread_expression	0.13399
ALDH4A1	EN	Wide-spread_expression	0.597661
ALDH5A1	EN	Wide-spread_expression	0.136324
ALDH6A1	EN	Wide-spread_expression	0.0849209
ALDH7A1	EN	Wide-spread_expression	0.0963884
ALDH8A1	EN	Wide-spread_expression	0.0775398
ALDH9A1	EN	Wide-spread_expression	0.123605
ALDOB	EN	Wide-spread_expression	0.277156
ALG1	EN	Wide-spread_expression	0.150773
ALG10	EN	Wide-spread_expression	0.195274
ALG10B	EN	Wide-spread_expression	0.109369
ALG11	EN	Wide-spread_expression	0.0512548
ALG12	EN	Wide-spread_expression	0.172955
ALG13	EN	Wide-spread_expression	0.0381706
ALG14	EN	Wide-spread_expression	0.0318778
ALG1L2	EN	Wide-spread_expression	0.0907203
ALG2	EN	Wide-spread_expression	0.0667808
ALG3	EN	Wide-spread_expression	0.149688
ALG5	EN	Wide-spread_expression	0.0338548
ALG6	EN	Wide-spread_expression	0.0563164
ALG8	EN	Wide-spread_expression	0.0452465
ALG9	EN	Wide-spread_expression	0.168536
ALK	EN	Wide-spread_expression	0.270636
ALKAL2	EN	Weak_expresssion	1
ALKBH1	EN	Wide-spread_expression	0.0689763
ALKBH2	EN	Wide-spread_expression	0.181687
ALKBH3	EN	Wide-spread_expression	0.0394988
ALKBH4	EN	Wide-spread_expression	0.0885807
ALKBH5	EN	Wide-spread_expression	0.051259
ALKBH7	EN	Wide-spread_expression	0.260481
ALKBH8	EN	Wide-spread_expression	0.0194402
ALLC	EN	Wide-spread_expression	0.806358
ALMS1	EN	Wide-spread_expression	0.0347223
ALOX12	EN	Wide-spread_expression	0.220396
ALOX12B	EN	Wide-spread_expression	0.812088
ALOX15B	EN	Weak_expresssion	1
ALOX5	EN	Wide-spread_expression	0.235453
ALOXE3	EN	Wide-spread_expression	0.754803
ALPK1	EN	Wide-spread_expression	0.557025
ALPK2	EN	Wide-spread_expression	0.720571
ALPK3	EN	Wide-spread_expression	0.463875
ALPL	EN	Weak_expresssion	0.852851
ALS2	EN	Wide-spread_expression	0.0860757
ALS2CL	EN	Wide-spread_expression	0.590699
ALX4	EN	Wide-spread_expression	0.675534
ALYREF	EN	Weak_expresssion	0.862173
AMBRA1	EN	Wide-spread_expression	0.0254213
AMD1	EN	Wide-spread_expression	0.111828
AMDHD1	EN	Weak_expresssion	0.924422
AMDHD2	EN	Wide-spread_expression	0.136764
AMER1	EN	Wide-spread_expression	0.439582
AMER2	EN	Wide-spread_expression	0.0806306
AMER3	EN	Wide-spread_expression	0.0688011
AMFR	EN	Wide-spread_expression	0.0475555
AMH	EN	Weak_expresssion	0.877157
AMIGO1	EN	Wide-spread_expression	0.154962
AMIGO2	EN	Wide-spread_expression	0.845969
AMMECR1	EN	Wide-spread_expression	0.0596179
AMMECR1L	EN	Wide-spread_expression	0.0410168
AMN	EN	Wide-spread_expression	0.493947
AMN1	EN	Wide-spread_expression	0.0735131
AMOT	EN	Wide-spread_expression	0.427431
AMOTL1	EN	Wide-spread_expression	0.518458
AMOTL2	EN	Wide-spread_expression	0.522348
AMPD2	EN	Wide-spread_expression	0.116886
AMPD3	EN	Wide-spread_expression	0.295774
AMPH	EN	Wide-spread_expression	0.0457275
AMY2B	EN	Wide-spread_expression	0.0617576
AMZ1	EN	Wide-spread_expression	0.219408
AMZ2	EN	Wide-spread_expression	0.241448
ANAPC1	EN	Wide-spread_expression	0.0459702
ANAPC11	EN	Wide-spread_expression	0.0995584
ANAPC13	EN	Wide-spread_expression	0.21655
ANAPC15	EN	Wide-spread_expression	0.185995
ANAPC16	EN	Wide-spread_expression	0.0686863
ANAPC2	EN	Wide-spread_expression	0.0999281
ANAPC4	EN	Wide-spread_expression	0.0719859
ANAPC5	EN	Wide-spread_expression	0.0295535
ANAPC7	EN	Wide-spread_expression	0.0424165
ANGEL1	EN	Wide-spread_expression	0.0591887
ANGEL2	EN	Wide-spread_expression	0.0464648
ANGPT1	EN	Wide-spread_expression	0.673757
ANGPT2	EN	Wide-spread_expression	0.083187
ANGPTL1	EN	Wide-spread_expression	0.202893
ANGPTL2	EN	Wide-spread_expression	0.130103
ANGPTL4	EN	Wide-spread_expression	0.505774
ANGPTL5	EN	Wide-spread_expression	0.812602
ANGPTL6	EN	Weak_expresssion	0.956214
ANGPTL7	EN	Wide-spread_expression	0.613582
ANK1	EN	Wide-spread_expression	0.40307
ANK2	EN	Wide-spread_expression	0.0202203
ANK3	EN	Wide-spread_expression	0.0418648
ANKAR	EN	Wide-spread_expression	0.0396145
ANKDD1A	EN	Wide-spread_expression	0.0598831
ANKDD1B	EN	Wide-spread_expression	0.122108
ANKEF1	EN	Wide-spread_expression	0.179629
ANKFN1	EN	Wide-spread_expression	0.232127
ANKFY1	EN	Wide-spread_expression	0.0312367
ANKH	EN	Wide-spread_expression	0.0258242
ANKHD1-EIF4EBP3	EN	Wide-spread_expression	0.087223
ANKIB1	EN	Wide-spread_expression	0.0136317
ANKK1	EN	Weak_expresssion	1
ANKLE1	EN	Weak_expresssion	0.941785
ANKLE2	EN	Wide-spread_expression	0.0259136
ANKMY1	EN	Wide-spread_expression	0.040559
ANKMY2	EN	Wide-spread_expression	0.137902
ANKRA2	EN	Wide-spread_expression	0.0712662
ANKRD10	EN	Wide-spread_expression	0.102267
ANKRD11	EN	Wide-spread_expression	0.0375818
ANKRD12	EN	Wide-spread_expression	0.0423758
ANKRD13A	EN	Wide-spread_expression	0.215715
ANKRD13C	EN	Wide-spread_expression	0.0138589
ANKRD13D	EN	Wide-spread_expression	0.0382564
ANKRD16	EN	Wide-spread_expression	0.035152
ANKRD17	EN	Wide-spread_expression	0.0178488
ANKRD18A	EN	Wide-spread_expression	0.390563
ANKRD18B	EN	Wide-spread_expression	0.329433
ANKRD2	EN	Wide-spread_expression	0.745304
ANKRD20A1	EN	Wide-spread_expression	0.19114
ANKRD20A3P	EN	Wide-spread_expression	0.0944705
ANKRD20A4P	EN	Wide-spread_expression	0.172215
ANKRD23	EN	Wide-spread_expression	0.0415912
ANKRD24	EN	Wide-spread_expression	0.0816588
ANKRD26	EN	Wide-spread_expression	0.0370827
ANKRD27	EN	Wide-spread_expression	0.0907428
ANKRD28	EN	Wide-spread_expression	0.0600998
ANKRD29	EN	Wide-spread_expression	0.175738
ANKRD30A	EN	Weak_expresssion	0.920615
ANKRD30B	EN	Wide-spread_expression	0.318919
ANKRD30BL	EN	Wide-spread_expression	0.0891571
ANKRD31	EN	Wide-spread_expression	0.325806
ANKRD33B	EN	Wide-spread_expression	0.165223
ANKRD34A	EN	Wide-spread_expression	0.291277
ANKRD34B	EN	Weak_expresssion	0.987126
ANKRD34C	EN	Wide-spread_expression	0.748752
ANKRD35	EN	Wide-spread_expression	0.195377
ANKRD36	EN	Wide-spread_expression	0.0395871
ANKRD36B	EN	Wide-spread_expression	0.05707
ANKRD36C	EN	Wide-spread_expression	0.0197396
ANKRD37	EN	Wide-spread_expression	0.1319
ANKRD40	EN	Wide-spread_expression	0.0901573
ANKRD42	EN	Wide-spread_expression	0.0908794
ANKRD44	EN	Wide-spread_expression	0.17824
ANKRD46	EN	Wide-spread_expression	0.0669655
ANKRD49	EN	Wide-spread_expression	0.0800959
ANKRD50	EN	Wide-spread_expression	0.0722624
ANKRD52	EN	Wide-spread_expression	0.0400848
ANKRD53	EN	Wide-spread_expression	0.340609
ANKRD54	EN	Wide-spread_expression	0.061616
ANKRD55	EN	Wide-spread_expression	0.502967
ANKRD6	EN	Wide-spread_expression	0.196137
ANKRD61	EN	Weak_expresssion	1
ANKRD62	EN	Wide-spread_expression	0.625011
ANKRD65	EN	Wide-spread_expression	0.618242
ANKRD7	EN	Wide-spread_expression	0.0568168
ANKRD9	EN	Wide-spread_expression	0.276547
ANKS1A	EN	Wide-spread_expression	0.0995905
ANKS1B	EN	Wide-spread_expression	0.0317921
ANKS3	EN	Wide-spread_expression	0.0506684
ANKS4B	EN	Wide-spread_expression	0.579697
ANKS6	EN	Wide-spread_expression	0.0963412
ANKUB1	EN	Wide-spread_expression	0.0608675
ANKZF1	EN	Wide-spread_expression	0.0970513
ANLN	EN	Wide-spread_expression	0.337384
ANO1	EN	Weak_expresssion	0.89637
ANO10	EN	Wide-spread_expression	0.0315537
ANO2	EN	Wide-spread_expression	0.719496
ANO3	EN	Wide-spread_expression	0.242567
ANO4	EN	Wide-spread_expression	0.135953
ANO5	EN	Wide-spread_expression	0.104741
ANO6	EN	Wide-spread_expression	0.239768
ANO7	EN	Wide-spread_expression	0.494322
ANO8	EN	Wide-spread_expression	0.0913318
ANOS1	EN	Wide-spread_expression	0.42067
ANP32A	EN	Wide-spread_expression	0.0801678
ANP32B	EN	Wide-spread_expression	0.0597935
ANP32E	EN	Wide-spread_expression	0.079073
ANTKMT	EN	Wide-spread_expression	0.100173
ANTXR1	EN	Wide-spread_expression	0.196304
ANTXR2	EN	Wide-spread_expression	0.606332
ANXA1	EN	Wide-spread_expression	0.769438
ANXA11	EN	Wide-spread_expression	0.14495
ANXA13	EN	Weak_expresssion	0.986789
ANXA3	EN	Specific_expression	0.918998
ANXA4	EN	Wide-spread_expression	0.156614
ANXA5	EN	Wide-spread_expression	0.398905
ANXA6	EN	Wide-spread_expression	0.0579936
ANXA7	EN	Wide-spread_expression	0.0337322
AOAH	EN	Wide-spread_expression	0.168512
AOC2	EN	Wide-spread_expression	0.347103
AOPEP	EN	Wide-spread_expression	0.0961039
AOX1	EN	Weak_expresssion	1
AP1AR	EN	Wide-spread_expression	0.111129
AP1B1	EN	Wide-spread_expression	0.0795351
AP1G1	EN	Wide-spread_expression	0.00951464
AP1G2	EN	Wide-spread_expression	0.037769
AP1M1	EN	Wide-spread_expression	0.0517359
AP1M2	EN	Weak_expresssion	1
AP1S1	EN	Wide-spread_expression	0.153338
AP1S2	EN	Wide-spread_expression	0.244747
AP1S3	EN	Wide-spread_expression	0.277963
AP2A1	EN	Wide-spread_expression	0.134094
AP2A2	EN	Wide-spread_expression	0.0222369
AP2B1	EN	Wide-spread_expression	0.0114883
AP2M1	EN	Wide-spread_expression	0.0747371
AP2S1	EN	Wide-spread_expression	0.063624
AP3B1	EN	Wide-spread_expression	0.0393265
AP3B2	EN	Wide-spread_expression	0.0262371
AP3D1	EN	Wide-spread_expression	0.0255842
AP3M1	EN	Wide-spread_expression	0.0965813
AP3M2	EN	Wide-spread_expression	0.0543941
AP3S1	EN	Wide-spread_expression	0.0511731
AP3S2	EN	Wide-spread_expression	0.231045
AP4B1	EN	Wide-spread_expression	0.0784753
AP4E1	EN	Wide-spread_expression	0.0325885
AP4M1	EN	Wide-spread_expression	0.124537
AP4S1	EN	Wide-spread_expression	0.0310041
AP5B1	EN	Wide-spread_expression	0.105599
AP5M1	EN	Wide-spread_expression	0.0439881
AP5S1	EN	Wide-spread_expression	0.336911
AP5Z1	EN	Wide-spread_expression	0.069581
APAF1	EN	Wide-spread_expression	0.0393228
APBA1	EN	Wide-spread_expression	0.0510076
APBA2	EN	Wide-spread_expression	0.0540338
APBA3	EN	Wide-spread_expression	0.108729
APBB1	EN	Wide-spread_expression	0.0394506
APBB1IP	EN	Wide-spread_expression	0.354186
APBB2	EN	Wide-spread_expression	0.0720804
APBB3	EN	Wide-spread_expression	0.0853687
APC	EN	Wide-spread_expression	0.0366899
APC2	EN	Wide-spread_expression	0.0312171
APCDD1	EN	Weak_expresssion	0.898425
APCDD1L	EN	Wide-spread_expression	0.780281
APEH	EN	Wide-spread_expression	0.135331
APEX1	EN	Wide-spread_expression	0.0990332
APEX2	EN	Wide-spread_expression	0.766049
APH1A	EN	Wide-spread_expression	0.122087
APH1B	EN	Wide-spread_expression	0.105502
API5	EN	Wide-spread_expression	0.04062
APIP	EN	Wide-spread_expression	0.0553543
APLF	EN	Wide-spread_expression	0.168371
APLP1	EN	Wide-spread_expression	0.0840275
APLP2	EN	Wide-spread_expression	0.0700193
APMAP	EN	Wide-spread_expression	0.0913226
APOA1	EN	Weak_expresssion	0.96754
APOBEC2	EN	Weak_expresssion	0.908588
APOBEC3H	EN	Weak_expresssion	0.965175
APOBEC4	EN	Wide-spread_expression	0.18691
APOD	EN	Wide-spread_expression	0.23072
APOE	EN	Wide-spread_expression	0.141078
APOL2	EN	Wide-spread_expression	0.231001
APOL3	EN	Weak_expresssion	1
APOL5	EN	Weak_expresssion	0.900235
APOLD1	EN	Wide-spread_expression	0.178636
APOO	EN	Wide-spread_expression	0.0475662
APOOL	EN	Wide-spread_expression	0.0422573
APP	EN	Wide-spread_expression	0.0326852
APPBP2	EN	Wide-spread_expression	0.0221327
APPL1	EN	Wide-spread_expression	0.0357286
APPL2	EN	Wide-spread_expression	0.0529275
APRT	EN	Wide-spread_expression	0.425734
APTX	EN	Wide-spread_expression	0.0203799
AQP1	EN	Wide-spread_expression	0.672441
AQP11	EN	Wide-spread_expression	0.0467044
AQP4	EN	Wide-spread_expression	0.184559
AQP7	EN	Weak_expresssion	1
AQP8	EN	Weak_expresssion	0.871186
AQP9	EN	Wide-spread_expression	0.592003
AQR	EN	Wide-spread_expression	0.029683
AR	EN	Wide-spread_expression	0.433283
ARAF	EN	Wide-spread_expression	0.236442
ARAP1	EN	Wide-spread_expression	0.213812
ARAP2	EN	Wide-spread_expression	0.152431
ARAP3	EN	Wide-spread_expression	0.291575
ARC	EN	Wide-spread_expression	0.56887
ARCN1	EN	Wide-spread_expression	0.0610741
AREL1	EN	Wide-spread_expression	0.0235136
ARF1	EN	Wide-spread_expression	0.0681168
ARF3	EN	Weak_expresssion	1
ARF4	EN	Wide-spread_expression	0.0423058
ARF5	EN	Wide-spread_expression	0.282236
ARF6	EN	Wide-spread_expression	0.380048
ARFGAP1	EN	Wide-spread_expression	0.045846
ARFGAP2	EN	Wide-spread_expression	0.0397634
ARFGAP3	EN	Wide-spread_expression	0.0488531
ARFGEF1	EN	Wide-spread_expression	0.0162937
ARFGEF2	EN	Wide-spread_expression	0.0471875
ARFGEF3	EN	Wide-spread_expression	0.0753005
ARFIP1	EN	Wide-spread_expression	0.0701259
ARFIP2	EN	Wide-spread_expression	0.124457
ARFRP1	EN	Wide-spread_expression	0.0286851
ARG1	EN	Wide-spread_expression	0.405457
ARG2	EN	Wide-spread_expression	0.0606376
ARGFX	EN	Wide-spread_expression	0.777834
ARGLU1	EN	Wide-spread_expression	0.0394375
ARHGAP1	EN	Wide-spread_expression	0.0433479
ARHGAP10	EN	Wide-spread_expression	0.261891
ARHGAP11A	EN	Wide-spread_expression	0.638541
ARHGAP12	EN	Wide-spread_expression	0.143765
ARHGAP15	EN	Wide-spread_expression	0.149707
ARHGAP17	EN	Wide-spread_expression	0.0534933
ARHGAP18	EN	Wide-spread_expression	0.294415
ARHGAP19-SLIT1	EN	Weak_expresssion	1
ARHGAP20	EN	Wide-spread_expression	0.119225
ARHGAP21	EN	Wide-spread_expression	0.0333747
ARHGAP22	EN	Wide-spread_expression	0.180282
ARHGAP23	EN	Wide-spread_expression	0.157666
ARHGAP24	EN	Wide-spread_expression	0.346713
ARHGAP25	EN	Wide-spread_expression	0.374933
ARHGAP26	EN	Wide-spread_expression	0.0594706
ARHGAP27	EN	Wide-spread_expression	0.323083
ARHGAP28	EN	Wide-spread_expression	0.455588
ARHGAP29	EN	Wide-spread_expression	0.441741
ARHGAP30	EN	Weak_expresssion	1
ARHGAP31	EN	Wide-spread_expression	0.470037
ARHGAP32	EN	Wide-spread_expression	0.0360605
ARHGAP33	EN	Wide-spread_expression	0.106481
ARHGAP35	EN	Wide-spread_expression	0.03007
ARHGAP39	EN	Wide-spread_expression	0.084622
ARHGAP4	EN	Weak_expresssion	0.858588
ARHGAP42	EN	Wide-spread_expression	0.610974
ARHGAP44	EN	Wide-spread_expression	0.0508815
ARHGAP5	EN	Wide-spread_expression	0.0432549
ARHGAP6	EN	Wide-spread_expression	0.52063
ARHGAP9	EN	Wide-spread_expression	0.416896
ARHGDIA	EN	Wide-spread_expression	0.0781529
ARHGDIB	EN	Weak_expresssion	1
ARHGDIG	EN	Wide-spread_expression	0.111216
ARHGEF1	EN	Wide-spread_expression	0.0709144
ARHGEF10L	EN	Wide-spread_expression	0.235861
ARHGEF11	EN	Wide-spread_expression	0.0175685
ARHGEF12	EN	Wide-spread_expression	0.0224169
ARHGEF17	EN	Wide-spread_expression	0.0590037
ARHGEF18	EN	Wide-spread_expression	0.048438
ARHGEF2	EN	Wide-spread_expression	0.0704408
ARHGEF25	EN	Wide-spread_expression	0.483123
ARHGEF26	EN	Wide-spread_expression	0.343327
ARHGEF28	EN	Wide-spread_expression	0.282069
ARHGEF3	EN	Wide-spread_expression	0.0682208
ARHGEF33	EN	Wide-spread_expression	0.0476691
ARHGEF37	EN	Wide-spread_expression	0.0966637
ARHGEF38	EN	Wide-spread_expression	0.269289
ARHGEF4	EN	Wide-spread_expression	0.0500849
ARHGEF6	EN	Wide-spread_expression	0.241149
ARHGEF7	EN	Wide-spread_expression	0.0394917
ARHGEF9	EN	Wide-spread_expression	0.0334099
ARID1A	EN	Wide-spread_expression	0.0315677
ARID1B	EN	Wide-spread_expression	0.0466459
ARID2	EN	Wide-spread_expression	0.0304474
ARID3A	EN	Wide-spread_expression	0.0840888
ARID3B	EN	Wide-spread_expression	0.188641
ARID4A	EN	Wide-spread_expression	0.0234998
ARID4B	EN	Wide-spread_expression	0.0183189
ARID5A	EN	Wide-spread_expression	0.739831
ARID5B	EN	Wide-spread_expression	0.0609629
ARIH1	EN	Wide-spread_expression	0.0115864
ARIH2	EN	Wide-spread_expression	0.0183675
ARL1	EN	Wide-spread_expression	0.0705216
ARL10	EN	Wide-spread_expression	0.0453042
ARL13A	EN	Weak_expresssion	0.913732
ARL13B	EN	Wide-spread_expression	0.0582176
ARL14EP	EN	Wide-spread_expression	0.0743615
ARL14EPL	EN	Weak_expresssion	1
ARL15	EN	Wide-spread_expression	0.0938888
ARL16	EN	Wide-spread_expression	0.109639
ARL17A	EN	Wide-spread_expression	0.0445031
ARL17B	EN	Wide-spread_expression	0.0515911
ARL2BP	EN	Wide-spread_expression	0.0756918
ARL3	EN	Wide-spread_expression	0.0280352
ARL4A	EN	Wide-spread_expression	0.45672
ARL4C	EN	Wide-spread_expression	0.236987
ARL4D	EN	Wide-spread_expression	0.333836
ARL5A	EN	Wide-spread_expression	0.126163
ARL5B	EN	Wide-spread_expression	0.0594998
ARL5C	EN	Weak_expresssion	0.979971
ARL6	EN	Wide-spread_expression	0.135531
ARL6IP5	EN	Wide-spread_expression	0.0764385
ARL6IP6	EN	Wide-spread_expression	0.0738312
ARL8A	EN	Wide-spread_expression	0.040643
ARL8B	EN	Wide-spread_expression	0.0610199
ARL9	EN	Wide-spread_expression	0.629908
ARMC1	EN	Wide-spread_expression	0.0438277
ARMC10	EN	Wide-spread_expression	0.0556284
ARMC2	EN	Wide-spread_expression	0.109539
ARMC3	EN	Wide-spread_expression	0.271413
ARMC5	EN	Wide-spread_expression	0.294198
ARMC6	EN	Wide-spread_expression	0.0858907
ARMC7	EN	Wide-spread_expression	0.255234
ARMC8	EN	Wide-spread_expression	0.0401662
ARMC9	EN	Wide-spread_expression	0.0872325
ARMCX1	EN	Wide-spread_expression	0.0870234
ARMCX2	EN	Wide-spread_expression	0.0640675
ARMCX3	EN	Wide-spread_expression	0.118855
ARMCX4	EN	Wide-spread_expression	0.0518393
ARMCX5-GPRASP2	EN	Wide-spread_expression	0.037545
ARMH1	EN	Wide-spread_expression	0.07076
ARMH3	EN	Wide-spread_expression	0.0211052
ARMH4	EN	Wide-spread_expression	0.0827811
ARMT1	EN	Wide-spread_expression	0.0946017
ARNT	EN	Wide-spread_expression	0.0447947
ARNT2	EN	Wide-spread_expression	0.134597
ARNTL	EN	Wide-spread_expression	0.0692624
ARNTL2	EN	Wide-spread_expression	0.197917
ARPC2	EN	Wide-spread_expression	0.0410498
ARPC3	EN	Wide-spread_expression	0.34696
ARPC5	EN	Wide-spread_expression	0.0870964
ARPC5L	EN	Wide-spread_expression	0.116207
ARPP19	EN	Wide-spread_expression	0.177978
ARPP21	EN	Wide-spread_expression	0.0816525
ARRB1	EN	Wide-spread_expression	0.0837689
ARRB2	EN	Wide-spread_expression	0.0468077
ARRDC2	EN	Wide-spread_expression	0.371053
ARRDC3	EN	Wide-spread_expression	0.0951276
ARRDC4	EN	Wide-spread_expression	0.172111
ARSA	EN	Wide-spread_expression	0.0803847
ARSB	EN	Wide-spread_expression	0.124394
ARSD	EN	Weak_expresssion	0.951157
ARSF	EN	Weak_expresssion	0.993035
ARSG	EN	Wide-spread_expression	0.0861355
ARSJ	EN	Wide-spread_expression	0.545361
ARSK	EN	Wide-spread_expression	0.172201
ARSL	EN	Wide-spread_expression	0.71264
ART3	EN	Wide-spread_expression	0.440083
ART4	EN	Weak_expresssion	1
ARV1	EN	Wide-spread_expression	0.0868787
ARVCF	EN	Wide-spread_expression	0.251802
ASAH1	EN	Wide-spread_expression	0.0723793
ASAH2	EN	Wide-spread_expression	0.555325
ASAH2B	EN	Wide-spread_expression	0.130068
ASAP1	EN	Wide-spread_expression	0.0715242
ASAP2	EN	Wide-spread_expression	0.144209
ASAP3	EN	Wide-spread_expression	0.415107
ASB1	EN	Wide-spread_expression	0.0719796
ASB13	EN	Wide-spread_expression	0.111387
ASB14	EN	Wide-spread_expression	0.138906
ASB16	EN	Wide-spread_expression	0.304666
ASB17	EN	Wide-spread_expression	0.756262
ASB18	EN	Wide-spread_expression	0.767066
ASB2	EN	Wide-spread_expression	0.790805
ASB3	EN	Wide-spread_expression	0.0433244
ASB5	EN	Weak_expresssion	0.977275
ASB6	EN	Wide-spread_expression	0.131585
ASB7	EN	Wide-spread_expression	0.0639295
ASB8	EN	Wide-spread_expression	0.0616218
ASCC1	EN	Wide-spread_expression	0.0513187
ASCC2	EN	Wide-spread_expression	0.0281158
ASCC3	EN	Wide-spread_expression	0.0425532
ASCL1	EN	Wide-spread_expression	0.719895
ASCL5	EN	Weak_expresssion	0.933725
ASF1A	EN	Wide-spread_expression	0.188794
ASGR1	EN	Wide-spread_expression	0.661095
ASGR2	EN	Weak_expresssion	1
ASH1L	EN	Wide-spread_expression	0.014856
ASH2L	EN	Wide-spread_expression	0.0267663
ASIC1	EN	Wide-spread_expression	0.152724
ASIC2	EN	Wide-spread_expression	0.195787
ASIC3	EN	Wide-spread_expression	0.161165
ASIC4	EN	Weak_expresssion	0.939344
ASIC5	EN	Wide-spread_expression	0.773222
ASIP	EN	Wide-spread_expression	0.144064
ASL	EN	Wide-spread_expression	0.136844
ASMT	EN	Wide-spread_expression	0.470033
ASMTL	EN	Wide-spread_expression	0.0607466
ASNSD1	EN	Wide-spread_expression	0.0960564
ASPA	EN	Wide-spread_expression	0.428408
ASPDH	EN	Wide-spread_expression	0.503348
ASPH	EN	Wide-spread_expression	0.114922
ASPHD1	EN	Wide-spread_expression	0.0465814
ASPHD2	EN	Wide-spread_expression	0.301718
ASPM	EN	Wide-spread_expression	0.541605
ASPN	EN	Wide-spread_expression	0.199722
ASPSCR1	EN	Wide-spread_expression	0.0979061
ASRGL1	EN	Wide-spread_expression	0.18417
ASS1	EN	Wide-spread_expression	0.676893
ASTE1	EN	Wide-spread_expression	0.0634212
ASTL	EN	Wide-spread_expression	0.763406
ASTN1	EN	Wide-spread_expression	0.0431276
ASTN2	EN	Wide-spread_expression	0.201541
ASXL1	EN	Wide-spread_expression	0.0203913
ASXL2	EN	Wide-spread_expression	0.0927332
ASXL3	EN	Wide-spread_expression	0.112757
ATAD1	EN	Wide-spread_expression	0.0227224
ATAD2	EN	Wide-spread_expression	0.0986105
ATAD2B	EN	Wide-spread_expression	0.0204464
ATAD3A	EN	Wide-spread_expression	0.0829131
ATAD3B	EN	Wide-spread_expression	0.0513301
ATAD3C	EN	Wide-spread_expression	0.722809
ATAD5	EN	Wide-spread_expression	0.036427
ATAT1	EN	Wide-spread_expression	0.0836147
ATCAY	EN	Wide-spread_expression	0.0246075
ATE1	EN	Wide-spread_expression	0.0534819
ATF1	EN	Wide-spread_expression	0.0299516
ATF2	EN	Wide-spread_expression	0.0626173
ATF3	EN	Wide-spread_expression	0.814356
ATF4	EN	Wide-spread_expression	0.0691618
ATF5	EN	Wide-spread_expression	0.761105
ATF6	EN	Wide-spread_expression	0.0996906
ATF6B	EN	Wide-spread_expression	0.0338726
ATF7IP	EN	Wide-spread_expression	0.0360942
ATF7IP2	EN	Wide-spread_expression	0.0738997
ATG10	EN	Wide-spread_expression	0.0376247
ATG101	EN	Wide-spread_expression	0.319976
ATG12	EN	Wide-spread_expression	0.0135321
ATG13	EN	Wide-spread_expression	0.0438257
ATG14	EN	Wide-spread_expression	0.0419766
ATG16L1	EN	Wide-spread_expression	0.0814311
ATG16L2	EN	Wide-spread_expression	0.0801304
ATG2A	EN	Wide-spread_expression	0.0860819
ATG2B	EN	Wide-spread_expression	0.0423016
ATG3	EN	Wide-spread_expression	0.0911751
ATG4A	EN	Wide-spread_expression	0.0999398
ATG4B	EN	Wide-spread_expression	0.0271671
ATG4C	EN	Wide-spread_expression	0.0287022
ATG4D	EN	Wide-spread_expression	0.081076
ATG5	EN	Wide-spread_expression	0.0778093
ATG7	EN	Wide-spread_expression	0.0564458
ATG9A	EN	Wide-spread_expression	0.414513
ATG9B	EN	Wide-spread_expression	0.591982
ATIC	EN	Wide-spread_expression	0.101576
ATL1	EN	Wide-spread_expression	0.037494
ATL2	EN	Wide-spread_expression	0.0586367
ATL3	EN	Wide-spread_expression	0.0436484
ATM	EN	Wide-spread_expression	0.0374262
ATMIN	EN	Wide-spread_expression	0.115195
ATN1	EN	Wide-spread_expression	0.0632746
ATOH7	EN	Weak_expresssion	0.879187
ATOH8	EN	Weak_expresssion	1
ATOX1	EN	Wide-spread_expression	0.0886248
ATP10A	EN	Wide-spread_expression	0.651648
ATP10B	EN	Wide-spread_expression	0.314402
ATP10D	EN	Wide-spread_expression	0.121255
ATP11A	EN	Wide-spread_expression	0.0960208
ATP11B	EN	Wide-spread_expression	0.0495402
ATP11C	EN	Wide-spread_expression	0.554816
ATP12A	EN	Weak_expresssion	0.853054
ATP13A1	EN	Wide-spread_expression	0.0690014
ATP13A2	EN	Wide-spread_expression	0.0908923
ATP13A3	EN	Wide-spread_expression	0.0408475
ATP13A4	EN	Wide-spread_expression	0.130209
ATP13A5	EN	Wide-spread_expression	0.267426
ATP1A1	EN	Wide-spread_expression	0.0468681
ATP1A2	EN	Wide-spread_expression	0.222049
ATP1A4	EN	Wide-spread_expression	0.788104
ATP1B1	EN	Wide-spread_expression	0.0681353
ATP1B2	EN	Wide-spread_expression	0.443151
ATP1B3	EN	Wide-spread_expression	0.043611
ATP23	EN	Wide-spread_expression	0.117191
ATP2A2	EN	Wide-spread_expression	0.0210978
ATP2A3	EN	Weak_expresssion	0.976571
ATP2B1	EN	Wide-spread_expression	0.0703196
ATP2B2	EN	Wide-spread_expression	0.0372686
ATP2B3	EN	Wide-spread_expression	0.0525512
ATP2B4	EN	Wide-spread_expression	0.127269
ATP2C1	EN	Wide-spread_expression	0.0339538
ATP2C2	EN	Wide-spread_expression	0.515612
ATP4A	EN	Weak_expresssion	1
ATP5F1A	EN	Wide-spread_expression	0.0295003
ATP5F1B	EN	Wide-spread_expression	0.0920834
ATP5F1C	EN	Wide-spread_expression	0.0279358
ATP5F1D	EN	Wide-spread_expression	0.101857
ATP5F1E	EN	Wide-spread_expression	0.138424
ATP5IF1	EN	Wide-spread_expression	0.0441171
ATP5MC1	EN	Wide-spread_expression	0.0969335
ATP5MC2	EN	Wide-spread_expression	0.0507315
ATP5MC3	EN	Wide-spread_expression	0.0985926
ATP5ME	EN	Wide-spread_expression	0.0537215
ATP5MJ	EN	Wide-spread_expression	0.0411291
ATP5MK	EN	Wide-spread_expression	0.0582926
ATP5PB	EN	Wide-spread_expression	0.0571454
ATP5PD	EN	Wide-spread_expression	0.0573102
ATP5PF	EN	Wide-spread_expression	0.0354986
ATP6AP1	EN	Wide-spread_expression	0.0938246
ATP6AP2	EN	Wide-spread_expression	0.0535174
ATP6V0A1	EN	Wide-spread_expression	0.0126903
ATP6V0A2	EN	Wide-spread_expression	0.0580794
ATP6V0A4	EN	Wide-spread_expression	0.164471
ATP6V0B	EN	Wide-spread_expression	0.068752
ATP6V0D1	EN	Wide-spread_expression	0.0484525
ATP6V0D2	EN	Weak_expresssion	0.856014
ATP6V0E1	EN	Wide-spread_expression	0.0295908
ATP6V0E2	EN	Wide-spread_expression	0.0691245
ATP6V1A	EN	Wide-spread_expression	0.0278689
ATP6V1B2	EN	Wide-spread_expression	0.0732721
ATP6V1C1	EN	Wide-spread_expression	0.0337701
ATP6V1C2	EN	Wide-spread_expression	0.408622
ATP6V1D	EN	Wide-spread_expression	0.0407625
ATP6V1E1	EN	Wide-spread_expression	0.0456902
ATP6V1E2	EN	Wide-spread_expression	0.0940616
ATP6V1F	EN	Wide-spread_expression	0.135782
ATP6V1FNB	EN	Weak_expresssion	1
ATP6V1G1	EN	Wide-spread_expression	0.0896793
ATP6V1H	EN	Wide-spread_expression	0.0970953
ATP7B	EN	Wide-spread_expression	0.188934
ATP8A1	EN	Wide-spread_expression	0.0404042
ATP8A2	EN	Wide-spread_expression	0.0259548
ATP8B1	EN	Wide-spread_expression	0.195251
ATP8B2	EN	Wide-spread_expression	0.0435577
ATP8B4	EN	Wide-spread_expression	0.198952
ATP9A	EN	Wide-spread_expression	0.0178119
ATP9B	EN	Wide-spread_expression	0.0739633
ATPAF1	EN	Wide-spread_expression	0.0397527
ATPAF2	EN	Wide-spread_expression	0.0435964
ATPSCKMT	EN	Wide-spread_expression	0.0653477
ATR	EN	Wide-spread_expression	0.0386856
ATRAID	EN	Wide-spread_expression	0.21546
ATRIP	EN	Wide-spread_expression	0.204307
ATRN	EN	Wide-spread_expression	0.0200569
ATRNL1	EN	Wide-spread_expression	0.104974
ATRX	EN	Wide-spread_expression	0.0115472
ATXN1	EN	Wide-spread_expression	0.0557491
ATXN10	EN	Wide-spread_expression	0.032836
ATXN1L	EN	Wide-spread_expression	0.136075
ATXN2	EN	Wide-spread_expression	0.0187056
ATXN3	EN	Wide-spread_expression	0.0419757
ATXN7	EN	Wide-spread_expression	0.0277769
ATXN7L1	EN	Wide-spread_expression	0.0616195
ATXN7L2	EN	Wide-spread_expression	0.449544
ATXN7L3	EN	Wide-spread_expression	0.119312
ATXN7L3B	EN	Wide-spread_expression	0.103381
AUH	EN	Wide-spread_expression	0.0492533
AUNIP	EN	Wide-spread_expression	0.244249
AUP1	EN	Wide-spread_expression	0.0600022
AURKA	EN	Weak_expresssion	0.879388
AURKAIP1	EN	Wide-spread_expression	0.12844
AURKC	EN	Weak_expresssion	1
AUTS2	EN	Wide-spread_expression	0.0807244
AVEN	EN	Wide-spread_expression	0.13678
AVIL	EN	Wide-spread_expression	0.0610423
AVL9	EN	Wide-spread_expression	0.0136084
AVPI1	EN	Wide-spread_expression	0.292327
AXDND1	EN	Wide-spread_expression	0.321698
AXIN1	EN	Wide-spread_expression	0.0960957
AXIN2	EN	Wide-spread_expression	0.224273
AXL	EN	Weak_expresssion	0.935633
AZI2	EN	Wide-spread_expression	0.0716229
AZIN1	EN	Wide-spread_expression	0.0346616
AZIN2	EN	Wide-spread_expression	0.0705725
AZU1	EN	Wide-spread_expression	0.636699
B2M	EN	Wide-spread_expression	0.360702
B3GALNT1	EN	Wide-spread_expression	0.0400695
B3GALNT2	EN	Wide-spread_expression	0.0726802
B3GALT1	EN	Wide-spread_expression	0.304979
B3GALT2	EN	Wide-spread_expression	0.271704
B3GALT4	EN	Wide-spread_expression	0.211029
B3GALT5	EN	Wide-spread_expression	0.339428
B3GALT6	EN	Wide-spread_expression	0.266145
B3GAT1	EN	Wide-spread_expression	0.183599
B3GAT2	EN	Wide-spread_expression	0.428623
B3GAT3	EN	Wide-spread_expression	0.0822766
B3GLCT	EN	Wide-spread_expression	0.212266
B3GNT2	EN	Wide-spread_expression	0.147979
B3GNT3	EN	Wide-spread_expression	0.696455
B3GNT4	EN	Wide-spread_expression	0.129093
B3GNT5	EN	Wide-spread_expression	0.145748
B3GNT9	EN	Weak_expresssion	1
B3GNTL1	EN	Wide-spread_expression	0.0733236
B4GALNT1	EN	Wide-spread_expression	0.070564
B4GALNT3	EN	Wide-spread_expression	0.223244
B4GALNT4	EN	Wide-spread_expression	0.046588
B4GALT1	EN	Wide-spread_expression	0.256932
B4GALT2	EN	Wide-spread_expression	0.24158
B4GALT3	EN	Wide-spread_expression	0.0948416
B4GALT4	EN	Wide-spread_expression	0.0571958
B4GALT5	EN	Wide-spread_expression	0.0418785
B4GALT6	EN	Wide-spread_expression	0.0887746
B4GALT7	EN	Wide-spread_expression	0.079761
B4GAT1	EN	Wide-spread_expression	0.0905117
B9D1	EN	Wide-spread_expression	0.117881
B9D2	EN	Wide-spread_expression	0.790003
BAALC	EN	Wide-spread_expression	0.117108
BAAT	EN	Wide-spread_expression	0.138593
BABAM2	EN	Wide-spread_expression	0.0448513
BACE1	EN	Wide-spread_expression	0.111595
BACE2	EN	Wide-spread_expression	0.465896
BACH1	EN	Wide-spread_expression	0.39867
BACH2	EN	Wide-spread_expression	0.172145
BAD	EN	Wide-spread_expression	0.0963801
BAG1	EN	Wide-spread_expression	0.172069
BAG2	EN	Wide-spread_expression	0.0831878
BAG3	EN	Wide-spread_expression	0.623793
BAG4	EN	Wide-spread_expression	0.0445827
BAG5	EN	Wide-spread_expression	0.0988645
BAG6	EN	Wide-spread_expression	0.101069
BAHCC1	EN	Wide-spread_expression	0.118655
BAHD1	EN	Wide-spread_expression	0.278357
BAIAP2	EN	Wide-spread_expression	0.119897
BAIAP2L1	EN	Wide-spread_expression	0.177887
BAIAP2L2	EN	Wide-spread_expression	0.192973
BAIAP3	EN	Wide-spread_expression	0.204645
BAK1	EN	Wide-spread_expression	0.442722
BAMBI	EN	Weak_expresssion	1
BANF1	EN	Wide-spread_expression	0.171603
BANK1	EN	Wide-spread_expression	0.340528
BANP	EN	Wide-spread_expression	0.0432213
BAP1	EN	Wide-spread_expression	0.0832077
BARD1	EN	Wide-spread_expression	0.461969
BARX2	EN	Wide-spread_expression	0.792244
BASP1	EN	Wide-spread_expression	0.0199001
BATF2	EN	Weak_expresssion	1
BATF3	EN	Wide-spread_expression	0.607222
BAX	EN	Wide-spread_expression	0.106276
BAZ1A	EN	Wide-spread_expression	0.0889695
BAZ1B	EN	Wide-spread_expression	0.0194669
BAZ2A	EN	Wide-spread_expression	0.047217
BAZ2B	EN	Wide-spread_expression	0.062523
BBC3	EN	Wide-spread_expression	0.2759
BBIP1	EN	Wide-spread_expression	0.0642548
BBOF1	EN	Wide-spread_expression	0.0409837
BBOX1	EN	Wide-spread_expression	0.278406
BBS10	EN	Wide-spread_expression	0.149707
BBS12	EN	Wide-spread_expression	0.16186
BBS2	EN	Wide-spread_expression	0.0879381
BBS4	EN	Wide-spread_expression	0.10985
BBS7	EN	Wide-spread_expression	0.0637099
BBS9	EN	Wide-spread_expression	0.0570815
BBX	EN	Wide-spread_expression	0.053065
BCAM	EN	Weak_expresssion	0.908933
BCAN	EN	Wide-spread_expression	0.166955
BCAP31	EN	Wide-spread_expression	0.0700288
BCAR1	EN	Wide-spread_expression	0.0738318
BCAR3	EN	Wide-spread_expression	0.252384
BCAS1	EN	Wide-spread_expression	0.154758
BCAS2	EN	Wide-spread_expression	0.0567169
BCAS3	EN	Wide-spread_expression	0.0369674
BCAS4	EN	Wide-spread_expression	0.145852
BCAT1	EN	Wide-spread_expression	0.147164
BCAT2	EN	Wide-spread_expression	0.044881
BCCIP	EN	Wide-spread_expression	0.0379293
BCDIN3D	EN	Wide-spread_expression	0.115436
BCHE	EN	Wide-spread_expression	0.845818
BCKDHB	EN	Wide-spread_expression	0.0415671
BCKDK	EN	Wide-spread_expression	0.393594
BCL10	EN	Wide-spread_expression	0.185704
BCL11A	EN	Wide-spread_expression	0.160117
BCL11B	EN	Wide-spread_expression	0.48488
BCL2	EN	Wide-spread_expression	0.16992
BCL2L1	EN	Wide-spread_expression	0.0274995
BCL2L11	EN	Wide-spread_expression	0.528753
BCL2L13	EN	Wide-spread_expression	0.089171
BCL2L14	EN	Wide-spread_expression	0.0999943
BCL2L15	EN	Wide-spread_expression	0.167092
BCL2L2	EN	Wide-spread_expression	0.0959505
BCL2L2-PABPN1	EN	Wide-spread_expression	0.123228
BCL6	EN	Wide-spread_expression	0.458173
BCL7A	EN	Wide-spread_expression	0.0564812
BCL7B	EN	Wide-spread_expression	0.171408
BCL7C	EN	Wide-spread_expression	0.31932
BCL9	EN	Wide-spread_expression	0.112025
BCL9L	EN	Wide-spread_expression	0.117527
BCLAF1	EN	Wide-spread_expression	0.0479794
BCLAF3	EN	Wide-spread_expression	0.030221
BCO1	EN	Wide-spread_expression	0.222241
BCO2	EN	Wide-spread_expression	0.161833
BCOR	EN	Wide-spread_expression	0.134315
BCORL1	EN	Wide-spread_expression	0.0313119
BCR	EN	Wide-spread_expression	0.130576
BCS1L	EN	Wide-spread_expression	0.144819
BDH1	EN	Wide-spread_expression	0.0589793
BDNF	EN	Wide-spread_expression	0.472452
BDP1	EN	Wide-spread_expression	0.0256714
BEAN1	EN	Wide-spread_expression	0.19685
BECN1	EN	Wide-spread_expression	0.0423537
BEGAIN	EN	Wide-spread_expression	0.132496
BEND3	EN	Wide-spread_expression	0.351824
BEND4	EN	Wide-spread_expression	0.827949
BEND6	EN	Wide-spread_expression	0.0949955
BEND7	EN	Wide-spread_expression	0.507482
BEST1	EN	Wide-spread_expression	0.499814
BEST4	EN	Weak_expresssion	0.930098
BET1	EN	Wide-spread_expression	0.0854422
BET1L	EN	Wide-spread_expression	0.125577
BEX1	EN	Wide-spread_expression	0.0600568
BEX2	EN	Wide-spread_expression	0.043822
BEX3	EN	Wide-spread_expression	0.0761808
BEX4	EN	Wide-spread_expression	0.0652976
BEX5	EN	Wide-spread_expression	0.203425
BFAR	EN	Wide-spread_expression	0.060496
BFSP1	EN	Wide-spread_expression	0.363365
BFSP2	EN	Wide-spread_expression	0.64859
BHLHE22	EN	Weak_expresssion	0.910913
BHLHE40	EN	Wide-spread_expression	0.199392
BHLHE41	EN	Wide-spread_expression	0.152151
BHMT	EN	Wide-spread_expression	0.615801
BHMT2	EN	Wide-spread_expression	0.372829
BICC1	EN	Wide-spread_expression	0.252198
BICD1	EN	Wide-spread_expression	0.0824124
BICD2	EN	Wide-spread_expression	0.0408468
BICDL1	EN	Wide-spread_expression	0.0389933
BICDL2	EN	Weak_expresssion	0.968135
BICRAL	EN	Wide-spread_expression	0.018566
BID	EN	Wide-spread_expression	0.194635
BIK	EN	Weak_expresssion	0.89096
BIN1	EN	Wide-spread_expression	0.0633537
BIN2	EN	Wide-spread_expression	0.465838
BIN3	EN	Wide-spread_expression	0.0747403
BIRC2	EN	Wide-spread_expression	0.0438747
BIRC3	EN	Wide-spread_expression	0.719151
BIRC6	EN	Wide-spread_expression	0.0200962
BIVM-ERCC5	EN	Wide-spread_expression	0.180509
BLCAP	EN	Wide-spread_expression	0.0528599
BLM	EN	Wide-spread_expression	0.555153
BLMH	EN	Wide-spread_expression	0.0512809
BLNK	EN	Wide-spread_expression	0.268923
BLOC1S2	EN	Wide-spread_expression	0.0683272
BLOC1S4	EN	Wide-spread_expression	0.327672
BLOC1S5-TXNDC5	EN	Wide-spread_expression	0.0577924
BLVRA	EN	Wide-spread_expression	0.0755487
BLVRB	EN	Wide-spread_expression	0.154619
BLZF1	EN	Wide-spread_expression	0.0237189
BMERB1	EN	Wide-spread_expression	0.0867391
BMI1	EN	Wide-spread_expression	0.167028
BMP1	EN	Wide-spread_expression	0.423681
BMP2	EN	Weak_expresssion	0.859004
BMP2K	EN	Wide-spread_expression	0.19927
BMP3	EN	Specific_expression	0.997386
BMP4	EN	Wide-spread_expression	0.744279
BMP5	EN	Weak_expresssion	0.910301
BMP6	EN	Wide-spread_expression	0.433966
BMP7	EN	Wide-spread_expression	0.586277
BMP8A	EN	Wide-spread_expression	0.37583
BMP8B	EN	Weak_expresssion	0.955482
BMPER	EN	Wide-spread_expression	0.057631
BMPR1A	EN	Wide-spread_expression	0.0537271
BMPR1B	EN	Wide-spread_expression	0.602765
BMPR2	EN	Wide-spread_expression	0.0153055
BMS1	EN	Wide-spread_expression	0.034553
BMT2	EN	Wide-spread_expression	0.0697041
BMX	EN	Wide-spread_expression	0.141351
BNC2	EN	Wide-spread_expression	0.290319
BNIP1	EN	Wide-spread_expression	0.210445
BNIP2	EN	Wide-spread_expression	0.0693549
BNIP3	EN	Wide-spread_expression	0.0736651
BNIP3L	EN	Wide-spread_expression	0.0366449
BNIPL	EN	Wide-spread_expression	0.50941
BOC	EN	Wide-spread_expression	0.242769
BOD1	EN	Wide-spread_expression	0.0528113
BOD1L1	EN	Wide-spread_expression	0.0252694
BOK	EN	Wide-spread_expression	0.471144
BOLA1	EN	Wide-spread_expression	0.601862
BOLA3	EN	Wide-spread_expression	0.064593
BOLL	EN	Wide-spread_expression	0.680516
BOP1	EN	Wide-spread_expression	0.0905232
BORA	EN	Wide-spread_expression	0.0813875
BORCS5	EN	Wide-spread_expression	0.0319718
BORCS6	EN	Weak_expresssion	1
BORCS7-ASMT	EN	Wide-spread_expression	0.164859
BPGM	EN	Wide-spread_expression	0.0798056
BPHL	EN	Wide-spread_expression	0.134593
BPIFB1	EN	Wide-spread_expression	0.619016
BPIFC	EN	Weak_expresssion	0.858623
BPNT1	EN	Wide-spread_expression	0.0779401
BPNT2	EN	Wide-spread_expression	0.0545256
BPTF	EN	Wide-spread_expression	0.0289982
BRAF	EN	Wide-spread_expression	0.0471761
BRAP	EN	Wide-spread_expression	0.049247
BRAT1	EN	Wide-spread_expression	0.0520418
BRCA1	EN	Wide-spread_expression	0.0784797
BRCA2	EN	Wide-spread_expression	0.635404
BRCC3	EN	Wide-spread_expression	0.0239798
BRD1	EN	Wide-spread_expression	0.0237942
BRD2	EN	Wide-spread_expression	0.0607513
BRD3	EN	Wide-spread_expression	0.0715008
BRD3OS	EN	Wide-spread_expression	0.106258
BRD4	EN	Wide-spread_expression	0.0246985
BRD7	EN	Wide-spread_expression	0.0217924
BRD8	EN	Wide-spread_expression	0.031563
BRD9	EN	Wide-spread_expression	0.0422143
BRDT	EN	Wide-spread_expression	0.609484
BRF1	EN	Wide-spread_expression	0.0199666
BRF2	EN	Wide-spread_expression	0.134359
BRI3	EN	Wide-spread_expression	0.0354823
BRI3BP	EN	Wide-spread_expression	0.14695
BRICD5	EN	Wide-spread_expression	0.11287
BRINP1	EN	Wide-spread_expression	0.0718117
BRINP2	EN	Wide-spread_expression	0.18233
BRINP3	EN	Wide-spread_expression	0.151154
BRIP1	EN	Wide-spread_expression	0.125317
BRIX1	EN	Wide-spread_expression	0.149988
BRK1	EN	Wide-spread_expression	0.0558097
BRME1	EN	Wide-spread_expression	0.279651
BRMS1	EN	Wide-spread_expression	0.415214
BRMS1L	EN	Wide-spread_expression	0.0732787
BROX	EN	Wide-spread_expression	0.0393796
BRPF1	EN	Wide-spread_expression	0.321706
BRPF3	EN	Wide-spread_expression	0.086984
BRSK1	EN	Wide-spread_expression	0.0415917
BRSK2	EN	Wide-spread_expression	0.0523005
BRWD1	EN	Wide-spread_expression	0.030392
BRWD3	EN	Wide-spread_expression	0.0325787
BSDC1	EN	Wide-spread_expression	0.0252515
BSG	EN	Wide-spread_expression	0.0699636
BSN	EN	Wide-spread_expression	0.0637873
BSPRY	EN	Wide-spread_expression	0.714574
BST1	EN	Weak_expresssion	0.92798
BTAF1	EN	Wide-spread_expression	0.0342447
BTBD1	EN	Wide-spread_expression	0.0145824
BTBD10	EN	Wide-spread_expression	0.0362495
BTBD11	EN	Wide-spread_expression	0.645402
BTBD16	EN	Weak_expresssion	1
BTBD18	EN	Wide-spread_expression	0.142641
BTBD19	EN	Wide-spread_expression	0.460851
BTBD2	EN	Wide-spread_expression	0.0608432
BTBD3	EN	Wide-spread_expression	0.166535
BTBD6	EN	Wide-spread_expression	0.116153
BTBD7	EN	Wide-spread_expression	0.0442315
BTBD8	EN	Wide-spread_expression	0.0701942
BTBD9	EN	Wide-spread_expression	0.0823722
BTC	EN	Wide-spread_expression	0.427814
BTD	EN	Wide-spread_expression	0.0350668
BTF3	EN	Wide-spread_expression	0.107206
BTF3L4	EN	Wide-spread_expression	0.036889
BTG1	EN	Wide-spread_expression	0.4036
BTG2	EN	Wide-spread_expression	0.341758
BTG3	EN	Wide-spread_expression	0.448448
BTLA	EN	Weak_expresssion	1
BTN2A1	EN	Wide-spread_expression	0.0954359
BTN2A2	EN	Weak_expresssion	1
BTN3A1	EN	Wide-spread_expression	0.791067
BTN3A2	EN	Weak_expresssion	0.929678
BTN3A3	EN	Wide-spread_expression	0.367565
BTNL2	EN	Wide-spread_expression	0.728354
BTNL9	EN	Specific_expression	0.937816
BTRC	EN	Wide-spread_expression	0.0391124
BUB1B	EN	Wide-spread_expression	0.4922
BUB3	EN	Wide-spread_expression	0.0412344
BUD13	EN	Wide-spread_expression	0.116914
BUD23	EN	Wide-spread_expression	0.0424609
BUD31	EN	Wide-spread_expression	0.108291
BVES	EN	Specific_expression	0.889536
BYSL	EN	Wide-spread_expression	0.843855
BZW1	EN	Wide-spread_expression	0.0636824
BZW2	EN	Wide-spread_expression	0.114317
C10orf143	EN	Wide-spread_expression	0.122425
C10orf67	EN	Wide-spread_expression	0.386288
C10orf88	EN	Wide-spread_expression	0.0540297
C10orf90	EN	Wide-spread_expression	0.54502
C10orf95	EN	Wide-spread_expression	0.161178
C11orf1	EN	Wide-spread_expression	0.19223
C11orf24	EN	Wide-spread_expression	0.228954
C11orf42	EN	Wide-spread_expression	0.283613
C11orf49	EN	Wide-spread_expression	0.0206281
C11orf58	EN	Wide-spread_expression	0.0315237
C11orf65	EN	Wide-spread_expression	0.0641964
C11orf68	EN	Wide-spread_expression	0.209313
C11orf71	EN	Wide-spread_expression	0.199379
C11orf80	EN	Wide-spread_expression	0.0580014
C11orf87	EN	Wide-spread_expression	0.223533
C11orf97	EN	Wide-spread_expression	0.806245
C12orf29	EN	Wide-spread_expression	0.177979
C12orf4	EN	Wide-spread_expression	0.0426131
C12orf40	EN	Wide-spread_expression	0.111246
C12orf42	EN	Wide-spread_expression	0.437185
C12orf43	EN	Wide-spread_expression	0.0843454
C12orf50	EN	Weak_expresssion	1
C12orf54	EN	Weak_expresssion	0.888504
C12orf56	EN	Wide-spread_expression	0.129259
C12orf57	EN	Wide-spread_expression	0.191352
C12orf60	EN	Wide-spread_expression	0.27728
C12orf73	EN	Wide-spread_expression	0.0261066
C12orf75	EN	Wide-spread_expression	0.320872
C12orf76	EN	Wide-spread_expression	0.121588
C13orf42	EN	Weak_expresssion	1
C13orf46	EN	Weak_expresssion	0.912234
C14orf119	EN	Wide-spread_expression	0.717274
C14orf132	EN	Wide-spread_expression	0.412091
C14orf180	EN	Weak_expresssion	0.910657
C14orf28	EN	Wide-spread_expression	0.232485
C14orf39	EN	Wide-spread_expression	0.820921
C14orf93	EN	Wide-spread_expression	0.320457
C15orf39	EN	Weak_expresssion	1
C15orf40	EN	Wide-spread_expression	0.0394707
C15orf61	EN	Wide-spread_expression	0.112391
C15orf65	EN	Wide-spread_expression	0.208127
C16orf72	EN	Wide-spread_expression	0.0478929
C16orf74	EN	Wide-spread_expression	0.770561
C16orf86	EN	Weak_expresssion	1
C16orf87	EN	Wide-spread_expression	0.0900168
C16orf89	EN	Wide-spread_expression	0.427386
C16orf91	EN	Wide-spread_expression	0.339151
C16orf92	EN	Weak_expresssion	0.921378
C16orf95	EN	Wide-spread_expression	0.103748
C16orf96	EN	Wide-spread_expression	0.243619
C17orf100	EN	Wide-spread_expression	0.693553
C17orf114	EN	Weak_expresssion	0.851088
C17orf58	EN	Wide-spread_expression	0.40778
C17orf67	EN	Wide-spread_expression	0.123676
C17orf75	EN	Wide-spread_expression	0.0574868
C17orf78	EN	Wide-spread_expression	0.128765
C17orf80	EN	Wide-spread_expression	0.0428957
C17orf97	EN	Wide-spread_expression	0.0637769
C18orf21	EN	Wide-spread_expression	0.165848
C18orf25	EN	Wide-spread_expression	0.0261643
C18orf32	EN	Wide-spread_expression	0.195585
C18orf54	EN	Wide-spread_expression	0.849359
C19orf12	EN	Wide-spread_expression	0.115325
C19orf18	EN	Wide-spread_expression	0.254746
C19orf25	EN	Wide-spread_expression	0.0263899
C19orf38	EN	Wide-spread_expression	0.664821
C19orf44	EN	Wide-spread_expression	0.0842763
C19orf47	EN	Wide-spread_expression	0.0907015
C19orf53	EN	Wide-spread_expression	0.169454
C19orf71	EN	Wide-spread_expression	0.270615
C19orf81	EN	Wide-spread_expression	0.716075
C1D	EN	Wide-spread_expression	0.0234524
C1GALT1	EN	Wide-spread_expression	0.226194
C1GALT1C1	EN	Wide-spread_expression	0.133087
C1orf100	EN	Wide-spread_expression	0.763472
C1orf105	EN	Wide-spread_expression	0.567906
C1orf109	EN	Wide-spread_expression	0.0642706
C1orf112	EN	Wide-spread_expression	0.0822484
C1orf115	EN	Wide-spread_expression	0.151823
C1orf122	EN	Wide-spread_expression	0.144725
C1orf131	EN	Wide-spread_expression	0.0894953
C1orf141	EN	Wide-spread_expression	0.724523
C1orf146	EN	Wide-spread_expression	0.466166
C1orf159	EN	Wide-spread_expression	0.0739453
C1orf162	EN	Wide-spread_expression	0.189872
C1orf167	EN	Weak_expresssion	0.869717
C1orf174	EN	Wide-spread_expression	0.150212
C1orf198	EN	Wide-spread_expression	0.368859
C1orf21	EN	Wide-spread_expression	0.0350604
C1orf216	EN	Wide-spread_expression	0.0371034
C1orf226	EN	Wide-spread_expression	0.586548
C1orf35	EN	Wide-spread_expression	0.057821
C1orf43	EN	Wide-spread_expression	0.0191211
C1orf52	EN	Wide-spread_expression	0.0867566
C1orf53	EN	Weak_expresssion	1
C1orf54	EN	Wide-spread_expression	0.124376
C1orf56	EN	Wide-spread_expression	0.166594
C1orf74	EN	Weak_expresssion	0.875593
C1QBP	EN	Wide-spread_expression	0.167655
C1QL2	EN	Weak_expresssion	1
C1QL3	EN	Wide-spread_expression	0.552969
C1QTNF2	EN	Wide-spread_expression	0.65491
C1QTNF3-AMACR	EN	Wide-spread_expression	0.123008
C1QTNF4	EN	Wide-spread_expression	0.147734
C1QTNF6	EN	Wide-spread_expression	0.292081
C1QTNF7	EN	Wide-spread_expression	0.168787
C1R	EN	Wide-spread_expression	0.754112
C1RL	EN	Wide-spread_expression	0.396078
C1S	EN	Wide-spread_expression	0.0703264
C2	EN	Wide-spread_expression	0.144862
C20orf204	EN	Wide-spread_expression	0.76328
C20orf27	EN	Wide-spread_expression	0.271039
C20orf96	EN	Wide-spread_expression	0.27423
C21orf58	EN	Wide-spread_expression	0.149252
C21orf62	EN	Wide-spread_expression	0.335347
C21orf91	EN	Specific_expression	0.854885
C22orf23	EN	Weak_expresssion	0.961306
C2CD2	EN	Wide-spread_expression	0.236384
C2CD2L	EN	Wide-spread_expression	0.110783
C2CD3	EN	Wide-spread_expression	0.0334384
C2CD4C	EN	Wide-spread_expression	0.543473
C2CD5	EN	Wide-spread_expression	0.0160174
C2CD6	EN	Wide-spread_expression	0.0806348
C2orf16	EN	Wide-spread_expression	0.231206
C2orf42	EN	Wide-spread_expression	0.0446227
C2orf49	EN	Wide-spread_expression	0.0628889
C2orf50	EN	Wide-spread_expression	0.217775
C2orf68	EN	Wide-spread_expression	0.31252
C2orf69	EN	Wide-spread_expression	0.0422033
C2orf72	EN	Wide-spread_expression	0.10374
C2orf73	EN	Wide-spread_expression	0.368739
C2orf76	EN	Wide-spread_expression	0.0815979
C2orf80	EN	Wide-spread_expression	0.161822
C2orf88	EN	Wide-spread_expression	0.0498486
C2orf92	EN	Wide-spread_expression	0.205372
C3	EN	Wide-spread_expression	0.218746
C3orf14	EN	Wide-spread_expression	0.113413
C3orf18	EN	Wide-spread_expression	0.213676
C3orf20	EN	Wide-spread_expression	0.0954168
C3orf33	EN	Wide-spread_expression	0.369739
C3orf38	EN	Wide-spread_expression	0.0867168
C3orf49	EN	Wide-spread_expression	0.0535453
C3orf52	EN	Wide-spread_expression	0.710168
C3orf62	EN	Wide-spread_expression	0.08854
C3orf70	EN	Wide-spread_expression	0.402499
C3orf80	EN	Wide-spread_expression	0.252087
C3orf84	EN	Wide-spread_expression	0.562654
C4BPA	EN	Wide-spread_expression	0.54812
C4orf19	EN	Wide-spread_expression	0.630515
C4orf3	EN	Wide-spread_expression	0.121613
C4orf33	EN	Wide-spread_expression	0.0775839
C4orf36	EN	Wide-spread_expression	0.81567
C4orf45	EN	Wide-spread_expression	0.17653
C4orf46	EN	Wide-spread_expression	0.50146
C4orf47	EN	Wide-spread_expression	0.0840559
C4orf48	EN	Wide-spread_expression	0.0951525
C4orf50	EN	Wide-spread_expression	0.0687056
C4orf51	EN	Wide-spread_expression	0.340933
C4orf54	EN	Wide-spread_expression	0.825862
C5	EN	Wide-spread_expression	0.205991
C5AR1	EN	Wide-spread_expression	0.569963
C5AR2	EN	Specific_expression	0.874169
C5orf15	EN	Wide-spread_expression	0.0671151
C5orf22	EN	Wide-spread_expression	0.0341132
C5orf24	EN	Wide-spread_expression	0.0786846
C5orf34	EN	Wide-spread_expression	0.185236
C5orf47	EN	Wide-spread_expression	0.838839
C5orf49	EN	Wide-spread_expression	0.281152
C5orf51	EN	Wide-spread_expression	0.0700333
C5orf58	EN	Wide-spread_expression	0.0952262
C5orf63	EN	Wide-spread_expression	0.77265
C6	EN	Wide-spread_expression	0.731666
C6orf118	EN	Weak_expresssion	1
C6orf120	EN	Wide-spread_expression	0.222966
C6orf132	EN	Wide-spread_expression	0.771852
C6orf136	EN	Wide-spread_expression	0.0604111
C6orf141	EN	Weak_expresssion	1
C6orf226	EN	Wide-spread_expression	0.497226
C6orf47	EN	Wide-spread_expression	0.686632
C6orf52	EN	Wide-spread_expression	0.796983
C6orf58	EN	Wide-spread_expression	0.787829
C6orf62	EN	Wide-spread_expression	0.0539032
C6orf89	EN	Wide-spread_expression	0.0228935
C7orf26	EN	Wide-spread_expression	0.0543167
C7orf31	EN	Weak_expresssion	0.96748
C7orf50	EN	Wide-spread_expression	0.0342265
C7orf57	EN	Weak_expresssion	0.854587
C7orf61	EN	Wide-spread_expression	0.748045
C8orf33	EN	Wide-spread_expression	0.0599693
C8orf34	EN	Wide-spread_expression	0.230039
C8orf44-SGK3	EN	Wide-spread_expression	0.0649189
C8orf76	EN	Wide-spread_expression	0.162596
C8orf88	EN	Wide-spread_expression	0.261564
C9orf116	EN	Wide-spread_expression	0.76261
C9orf131	EN	Weak_expresssion	1
C9orf153	EN	Wide-spread_expression	0.143649
C9orf24	EN	Wide-spread_expression	0.0468899
C9orf40	EN	Wide-spread_expression	0.187601
C9orf43	EN	Wide-spread_expression	0.847431
C9orf50	EN	Weak_expresssion	0.919471
C9orf57	EN	Wide-spread_expression	0.312022
C9orf64	EN	Wide-spread_expression	0.256423
C9orf72	EN	Wide-spread_expression	0.120857
C9orf78	EN	Wide-spread_expression	0.0706764
C9orf85	EN	Wide-spread_expression	0.0569039
CA1	EN	Wide-spread_expression	0.304143
CA10	EN	Wide-spread_expression	0.265469
CA11	EN	Wide-spread_expression	0.113552
CA12	EN	Weak_expresssion	0.958406
CA13	EN	Wide-spread_expression	0.208945
CA2	EN	Wide-spread_expression	0.586617
CA3	EN	Wide-spread_expression	0.181527
CA4	EN	Wide-spread_expression	0.633334
CA5A	EN	Wide-spread_expression	0.527764
CA5B	EN	Wide-spread_expression	0.0587246
CA7	EN	Wide-spread_expression	0.108825
CA8	EN	Wide-spread_expression	0.466976
CAAP1	EN	Wide-spread_expression	0.0469498
CAB39	EN	Wide-spread_expression	0.0333116
CAB39L	EN	Wide-spread_expression	0.191188
CABCOCO1	EN	Wide-spread_expression	0.133537
CABIN1	EN	Wide-spread_expression	0.0424745
CABLES1	EN	Wide-spread_expression	0.172545
CABLES2	EN	Wide-spread_expression	0.211096
CABP1	EN	Wide-spread_expression	0.0790677
CABP4	EN	Weak_expresssion	1
CABP7	EN	Weak_expresssion	0.929712
CABYR	EN	Wide-spread_expression	0.163055
CACFD1	EN	Wide-spread_expression	0.196778
CACHD1	EN	Wide-spread_expression	0.345222
CACNA1A	EN	Wide-spread_expression	0.0913297
CACNA1B	EN	Wide-spread_expression	0.0393347
CACNA1C	EN	Wide-spread_expression	0.0492255
CACNA1D	EN	Wide-spread_expression	0.0232862
CACNA1E	EN	Wide-spread_expression	0.114195
CACNA1F	EN	Weak_expresssion	0.88132
CACNA1G	EN	Wide-spread_expression	0.296294
CACNA1H	EN	Wide-spread_expression	0.655793
CACNA1I	EN	Wide-spread_expression	0.150504
CACNA1S	EN	Weak_expresssion	0.986
CACNA2D1	EN	Wide-spread_expression	0.0669272
CACNA2D2	EN	Wide-spread_expression	0.304219
CACNA2D3	EN	Wide-spread_expression	0.117007
CACNA2D4	EN	Wide-spread_expression	0.733315
CACNB1	EN	Wide-spread_expression	0.0519034
CACNB2	EN	Wide-spread_expression	0.109696
CACNB3	EN	Wide-spread_expression	0.108786
CACNB4	EN	Wide-spread_expression	0.0739422
CACNG2	EN	Wide-spread_expression	0.0342631
CACNG3	EN	Wide-spread_expression	0.0896042
CACNG4	EN	Wide-spread_expression	0.7859
CACNG5	EN	Specific_expression	0.967522
CACNG7	EN	Wide-spread_expression	0.055312
CACNG8	EN	Wide-spread_expression	0.03176
CACTIN	EN	Wide-spread_expression	0.208799
CACUL1	EN	Wide-spread_expression	0.0232564
CACYBP	EN	Wide-spread_expression	0.0883718
CAD	EN	Wide-spread_expression	0.108091
CADM1	EN	Wide-spread_expression	0.108238
CADM2	EN	Wide-spread_expression	0.0553658
CADM3	EN	Wide-spread_expression	0.104142
CADM4	EN	Wide-spread_expression	0.138199
CADPS	EN	Wide-spread_expression	0.105114
CADPS2	EN	Wide-spread_expression	0.174012
CALB1	EN	Wide-spread_expression	0.737243
CALB2	EN	Wide-spread_expression	0.845291
CALCB	EN	Wide-spread_expression	0.115616
CALCOCO1	EN	Wide-spread_expression	0.0430133
CALCOCO2	EN	Wide-spread_expression	0.0916766
CALCRL	EN	Wide-spread_expression	0.479805
CALD1	EN	Wide-spread_expression	0.14705
CALHM1	EN	Wide-spread_expression	0.700755
CALHM2	EN	Wide-spread_expression	0.54841
CALM1	EN	Wide-spread_expression	0.0466754
CALM3	EN	Wide-spread_expression	0.0540063
CALN1	EN	Wide-spread_expression	0.184444
CALR	EN	Wide-spread_expression	0.135582
CALU	EN	Wide-spread_expression	0.0991723
CALY	EN	Wide-spread_expression	0.0907239
CAMK1	EN	Wide-spread_expression	0.0821212
CAMK1D	EN	Wide-spread_expression	0.0827626
CAMK1G	EN	Wide-spread_expression	0.288924
CAMK2A	EN	Wide-spread_expression	0.0994784
CAMK2B	EN	Wide-spread_expression	0.0694482
CAMK2D	EN	Wide-spread_expression	0.198133
CAMK2G	EN	Wide-spread_expression	0.0972198
CAMK2N1	EN	Wide-spread_expression	0.154327
CAMK2N2	EN	Wide-spread_expression	0.656263
CAMK4	EN	Wide-spread_expression	0.0661575
CAMKK1	EN	Wide-spread_expression	0.124734
CAMKK2	EN	Wide-spread_expression	0.127843
CAMKMT	EN	Wide-spread_expression	0.0709867
CAMKV	EN	Wide-spread_expression	0.0674879
CAMLG	EN	Wide-spread_expression	0.0399608
CAMSAP1	EN	Wide-spread_expression	0.0283861
CAMSAP2	EN	Wide-spread_expression	0.0286086
CAMSAP3	EN	Wide-spread_expression	0.0694591
CAMTA1	EN	Wide-spread_expression	0.032429
CAMTA2	EN	Wide-spread_expression	0.0347683
CAND1	EN	Wide-spread_expression	0.0180027
CAND2	EN	Wide-spread_expression	0.0606765
CANT1	EN	Wide-spread_expression	0.285545
CANX	EN	Wide-spread_expression	0.0383395
CAP1	EN	Wide-spread_expression	0.0660355
CAP2	EN	Wide-spread_expression	0.0926493
CAPN1	EN	Wide-spread_expression	0.0640338
CAPN10	EN	Wide-spread_expression	0.0369072
CAPN12	EN	Wide-spread_expression	0.394401
CAPN13	EN	Wide-spread_expression	0.763173
CAPN14	EN	Wide-spread_expression	0.306658
CAPN15	EN	Wide-spread_expression	0.175954
CAPN2	EN	Wide-spread_expression	0.104251
CAPN5	EN	Wide-spread_expression	0.398897
CAPN7	EN	Wide-spread_expression	0.0798131
CAPN8	EN	Weak_expresssion	0.940958
CAPNS1	EN	Wide-spread_expression	0.0492075
CAPRIN1	EN	Wide-spread_expression	0.0239519
CAPRIN2	EN	Wide-spread_expression	0.072256
CAPS	EN	Wide-spread_expression	0.448837
CAPS2	EN	Wide-spread_expression	0.188468
CAPZA1	EN	Wide-spread_expression	0.0109013
CAPZA2	EN	Wide-spread_expression	0.0250016
CAPZB	EN	Wide-spread_expression	0.0214749
CARD11	EN	Wide-spread_expression	0.803001
CARD14	EN	Wide-spread_expression	0.466998
CARD16	EN	Weak_expresssion	1
CARD18	EN	Wide-spread_expression	0.643278
CARD19	EN	Wide-spread_expression	0.142629
CARD8	EN	Wide-spread_expression	0.213904
CARD9	EN	Weak_expresssion	0.940524
CARF	EN	Wide-spread_expression	0.0166386
CARHSP1	EN	Wide-spread_expression	0.0791119
CARM1	EN	Wide-spread_expression	0.0378446
CARMIL1	EN	Wide-spread_expression	0.0406121
CARMIL2	EN	Wide-spread_expression	0.206685
CARMIL3	EN	Wide-spread_expression	0.441532
CARNMT1	EN	Wide-spread_expression	0.107273
CARNS1	EN	Wide-spread_expression	0.0936574
CARS1	EN	Wide-spread_expression	0.0335589
CARS2	EN	Wide-spread_expression	0.0470511
CARTPT	EN	Specific_expression	1
CASC3	EN	Wide-spread_expression	0.0403918
CASD1	EN	Wide-spread_expression	0.0917507
CASK	EN	Wide-spread_expression	0.0521722
CASKIN1	EN	Wide-spread_expression	0.0867404
CASKIN2	EN	Wide-spread_expression	0.746397
CASP2	EN	Wide-spread_expression	0.118693
CASP3	EN	Wide-spread_expression	0.111874
CASP6	EN	Wide-spread_expression	0.233465
CASP7	EN	Wide-spread_expression	0.554707
CASP8	EN	Wide-spread_expression	0.221661
CASP8AP2	EN	Wide-spread_expression	0.0383253
CASP9	EN	Wide-spread_expression	0.0478448
CASQ1	EN	Wide-spread_expression	0.645526
CASS4	EN	Wide-spread_expression	0.190523
CAST	EN	Wide-spread_expression	0.0805747
CASTOR2	EN	Wide-spread_expression	0.053494
CASZ1	EN	Wide-spread_expression	0.557067
CAT	EN	Wide-spread_expression	0.689314
CATIP	EN	Wide-spread_expression	0.709762
CATSPER2	EN	Wide-spread_expression	0.040864
CATSPERB	EN	Wide-spread_expression	0.237442
CATSPERD	EN	Wide-spread_expression	0.145461
CATSPERE	EN	Wide-spread_expression	0.0600094
CATSPERG	EN	Wide-spread_expression	0.3003
CAV1	EN	Specific_expression	0.957838
CAV2	EN	Wide-spread_expression	0.470274
CAV3	EN	Wide-spread_expression	0.08677
CAVIN1	EN	Weak_expresssion	0.903694
CAVIN4	EN	Wide-spread_expression	0.173168
CBARP	EN	Wide-spread_expression	0.188673
CBFA2T2	EN	Wide-spread_expression	0.0248579
CBFA2T3	EN	Wide-spread_expression	0.261257
CBFB	EN	Wide-spread_expression	0.2244
CBL	EN	Wide-spread_expression	0.038543
CBLB	EN	Wide-spread_expression	0.0834824
CBLIF	EN	Wide-spread_expression	0.429403
CBLL1	EN	Wide-spread_expression	0.0815576
CBLN1	EN	Weak_expresssion	1
CBLN2	EN	Wide-spread_expression	0.328377
CBLN4	EN	Wide-spread_expression	0.754634
CBR1	EN	Wide-spread_expression	0.102304
CBR3	EN	Wide-spread_expression	0.170456
CBR4	EN	Wide-spread_expression	0.0310927
CBWD1	EN	Wide-spread_expression	0.0556758
CBWD2	EN	Wide-spread_expression	0.0427108
CBWD3	EN	Wide-spread_expression	0.150776
CBWD5	EN	Wide-spread_expression	0.109736
CBWD6	EN	Wide-spread_expression	0.0989457
CBX1	EN	Wide-spread_expression	0.0657749
CBX3	EN	Wide-spread_expression	0.0505953
CBX4	EN	Wide-spread_expression	0.163952
CBX5	EN	Wide-spread_expression	0.0512512
CBX6	EN	Wide-spread_expression	0.0819161
CBX7	EN	Wide-spread_expression	0.0670016
CBY1	EN	Wide-spread_expression	0.0424873
CBY3	EN	Wide-spread_expression	0.326873
CC2D1A	EN	Wide-spread_expression	0.0624149
CC2D1B	EN	Wide-spread_expression	0.0489861
CC2D2A	EN	Wide-spread_expression	0.0308146
CC2D2B	EN	Wide-spread_expression	0.123653
CCAR1	EN	Wide-spread_expression	0.0274625
CCAR2	EN	Wide-spread_expression	0.0521164
CCBE1	EN	Wide-spread_expression	0.548111
CCDC102B	EN	Wide-spread_expression	0.101558
CCDC106	EN	Wide-spread_expression	0.17385
CCDC107	EN	Wide-spread_expression	0.298403
CCDC110	EN	Wide-spread_expression	0.242477
CCDC112	EN	Wide-spread_expression	0.0989456
CCDC113	EN	Wide-spread_expression	0.0721814
CCDC115	EN	Wide-spread_expression	0.238907
CCDC117	EN	Wide-spread_expression	0.0730213
CCDC12	EN	Wide-spread_expression	0.0304752
CCDC120	EN	Wide-spread_expression	0.0672322
CCDC121	EN	Weak_expresssion	0.966732
CCDC122	EN	Wide-spread_expression	0.23476
CCDC124	EN	Wide-spread_expression	0.111039
CCDC125	EN	Wide-spread_expression	0.100118
CCDC126	EN	Wide-spread_expression	0.0430033
CCDC127	EN	Wide-spread_expression	0.0823584
CCDC134	EN	Wide-spread_expression	0.221994
CCDC136	EN	Wide-spread_expression	0.111474
CCDC137	EN	Wide-spread_expression	0.147279
CCDC138	EN	Wide-spread_expression	0.0780644
CCDC14	EN	Wide-spread_expression	0.0646348
CCDC141	EN	Wide-spread_expression	0.631276
CCDC142	EN	Wide-spread_expression	0.0696725
CCDC146	EN	Wide-spread_expression	0.144412
CCDC148	EN	Wide-spread_expression	0.113295
CCDC149	EN	Wide-spread_expression	0.0646731
CCDC15	EN	Wide-spread_expression	0.641292
CCDC150	EN	Wide-spread_expression	0.252382
CCDC152	EN	Wide-spread_expression	0.438455
CCDC154	EN	Wide-spread_expression	0.437918
CCDC157	EN	Wide-spread_expression	0.0801374
CCDC158	EN	Wide-spread_expression	0.416449
CCDC159	EN	Wide-spread_expression	0.144536
CCDC167	EN	Wide-spread_expression	0.307039
CCDC168	EN	Wide-spread_expression	0.826481
CCDC170	EN	Wide-spread_expression	0.272404
CCDC171	EN	Wide-spread_expression	0.0476403
CCDC174	EN	Wide-spread_expression	0.0787746
CCDC175	EN	Wide-spread_expression	0.168042
CCDC177	EN	Wide-spread_expression	0.664104
CCDC178	EN	Wide-spread_expression	0.259125
CCDC18	EN	Wide-spread_expression	0.0350039
CCDC180	EN	Weak_expresssion	1
CCDC181	EN	Wide-spread_expression	0.0957264
CCDC184	EN	Wide-spread_expression	0.445571
CCDC186	EN	Wide-spread_expression	0.0515908
CCDC190	EN	Weak_expresssion	1
CCDC191	EN	Wide-spread_expression	0.0791044
CCDC192	EN	Wide-spread_expression	0.0806639
CCDC196	EN	Wide-spread_expression	0.396282
CCDC200	EN	Wide-spread_expression	0.521828
CCDC22	EN	Wide-spread_expression	0.248134
CCDC24	EN	Wide-spread_expression	0.114006
CCDC25	EN	Wide-spread_expression	0.0692493
CCDC28A	EN	Wide-spread_expression	0.0402628
CCDC28B	EN	Wide-spread_expression	0.158538
CCDC3	EN	Wide-spread_expression	0.11538
CCDC30	EN	Wide-spread_expression	0.0334741
CCDC32	EN	Wide-spread_expression	0.0373779
CCDC33	EN	Weak_expresssion	0.854323
CCDC34	EN	Wide-spread_expression	0.139282
CCDC38	EN	Wide-spread_expression	0.114628
CCDC39	EN	Weak_expresssion	1
CCDC40	EN	Wide-spread_expression	0.140003
CCDC43	EN	Wide-spread_expression	0.0911129
CCDC47	EN	Wide-spread_expression	0.0329023
CCDC50	EN	Wide-spread_expression	0.139627
CCDC51	EN	Wide-spread_expression	0.552618
CCDC57	EN	Wide-spread_expression	0.0407642
CCDC59	EN	Wide-spread_expression	0.0756131
CCDC6	EN	Wide-spread_expression	0.0708275
CCDC60	EN	Wide-spread_expression	0.449199
CCDC61	EN	Wide-spread_expression	0.169567
CCDC62	EN	Wide-spread_expression	0.146584
CCDC65	EN	Wide-spread_expression	0.189541
CCDC66	EN	Wide-spread_expression	0.015054
CCDC68	EN	Wide-spread_expression	0.698455
CCDC69	EN	Weak_expresssion	0.894283
CCDC7	EN	Wide-spread_expression	0.0597619
CCDC71	EN	Wide-spread_expression	0.442901
CCDC73	EN	Wide-spread_expression	0.0626107
CCDC74A	EN	Wide-spread_expression	0.670561
CCDC74B	EN	Weak_expresssion	1
CCDC77	EN	Wide-spread_expression	0.141968
CCDC78	EN	Wide-spread_expression	0.739864
CCDC80	EN	Specific_expression	1
CCDC81	EN	Wide-spread_expression	0.0720426
CCDC82	EN	Wide-spread_expression	0.0250759
CCDC83	EN	Wide-spread_expression	0.461355
CCDC85B	EN	Wide-spread_expression	0.0847915
CCDC85C	EN	Wide-spread_expression	0.200696
CCDC86	EN	Wide-spread_expression	0.751557
CCDC88A	EN	Wide-spread_expression	0.0469733
CCDC88B	EN	Wide-spread_expression	0.562537
CCDC88C	EN	Wide-spread_expression	0.700692
CCDC9	EN	Wide-spread_expression	0.123505
CCDC90B	EN	Wide-spread_expression	0.0501306
CCDC91	EN	Wide-spread_expression	0.0693181
CCDC92	EN	Wide-spread_expression	0.0568811
CCDC92B	EN	Wide-spread_expression	0.120559
CCDC93	EN	Wide-spread_expression	0.0478181
CCDC97	EN	Wide-spread_expression	0.198506
CCER2	EN	Wide-spread_expression	0.498614
CCHCR1	EN	Wide-spread_expression	0.179819
CCK	EN	Wide-spread_expression	0.25306
CCKBR	EN	Wide-spread_expression	0.2728
CCL28	EN	Wide-spread_expression	0.509916
CCL4L2	EN	Weak_expresssion	0.999663
CCL5	EN	Weak_expresssion	0.959842
CCM2	EN	Wide-spread_expression	0.0288757
CCM2L	EN	Wide-spread_expression	0.375591
CCN1	EN	Wide-spread_expression	0.643854
CCN2	EN	Specific_expression	0.965428
CCN3	EN	Wide-spread_expression	0.590324
CCN5	EN	Wide-spread_expression	0.689258
CCNA1	EN	Wide-spread_expression	0.472559
CCNA2	EN	Wide-spread_expression	0.297599
CCNB1	EN	Wide-spread_expression	0.246079
CCNB1IP1	EN	Wide-spread_expression	0.067059
CCNB3	EN	Wide-spread_expression	0.166913
CCNC	EN	Wide-spread_expression	0.027492
CCND1	EN	Weak_expresssion	0.859892
CCND2	EN	Wide-spread_expression	0.713562
CCND3	EN	Wide-spread_expression	0.0664181
CCNDBP1	EN	Wide-spread_expression	0.0599898
CCNE1	EN	Wide-spread_expression	0.344208
CCNE2	EN	Wide-spread_expression	0.223957
CCNF	EN	Wide-spread_expression	0.186635
CCNG1	EN	Wide-spread_expression	0.178853
CCNG2	EN	Wide-spread_expression	0.217052
CCNH	EN	Wide-spread_expression	0.0297032
CCNI	EN	Wide-spread_expression	0.078361
CCNI2	EN	Wide-spread_expression	0.340214
CCNJ	EN	Wide-spread_expression	0.139387
CCNJL	EN	Wide-spread_expression	0.417868
CCNK	EN	Wide-spread_expression	0.0527872
CCNL1	EN	Wide-spread_expression	0.0250628
CCNL2	EN	Wide-spread_expression	0.0286546
CCNO	EN	Wide-spread_expression	0.779471
CCNP	EN	Wide-spread_expression	0.751721
CCNQ	EN	Wide-spread_expression	0.144439
CCNT1	EN	Wide-spread_expression	0.0428953
CCNT2	EN	Wide-spread_expression	0.0174846
CCNY	EN	Wide-spread_expression	0.0651042
CCNYL1	EN	Wide-spread_expression	0.105453
CCP110	EN	Wide-spread_expression	0.029819
CCPG1	EN	Wide-spread_expression	0.0607584
CCR10	EN	Wide-spread_expression	0.237343
CCR3	EN	Wide-spread_expression	0.638444
CCS	EN	Wide-spread_expression	0.0255717
CCSAP	EN	Wide-spread_expression	0.0899646
CCSER1	EN	Wide-spread_expression	0.0671371
CCSER2	EN	Wide-spread_expression	0.039822
CCT2	EN	Wide-spread_expression	0.0444253
CCT3	EN	Wide-spread_expression	0.0223839
CCT4	EN	Wide-spread_expression	0.0267572
CCT5	EN	Wide-spread_expression	0.0678468
CCT6A	EN	Wide-spread_expression	0.0526356
CCT6B	EN	Wide-spread_expression	0.115359
CCT7	EN	Wide-spread_expression	0.079846
CCT8	EN	Wide-spread_expression	0.0433894
CCZ1	EN	Wide-spread_expression	0.102351
CCZ1B	EN	Wide-spread_expression	0.0285545
CD101	EN	Wide-spread_expression	0.724764
CD109	EN	Wide-spread_expression	0.311998
CD151	EN	Wide-spread_expression	0.181204
CD160	EN	Wide-spread_expression	0.744786
CD163L1	EN	Wide-spread_expression	0.417586
CD164	EN	Wide-spread_expression	0.170264
CD200	EN	Wide-spread_expression	0.0747491
CD200R1	EN	Wide-spread_expression	0.237412
CD200R1L	EN	Specific_expression	1
CD22	EN	Wide-spread_expression	0.259905
CD226	EN	Wide-spread_expression	0.199153
CD24	EN	Wide-spread_expression	0.831197
CD247	EN	Wide-spread_expression	0.194831
CD27	EN	Wide-spread_expression	0.738051
CD274	EN	Wide-spread_expression	0.520886
CD276	EN	Wide-spread_expression	0.0387073
CD2AP	EN	Wide-spread_expression	0.0466162
CD2BP2	EN	Wide-spread_expression	0.0803021
CD300LF	EN	Wide-spread_expression	0.447921
CD302	EN	Wide-spread_expression	0.698806
CD320	EN	Wide-spread_expression	0.119368
CD36	EN	Wide-spread_expression	0.643826
CD37	EN	Wide-spread_expression	0.765938
CD38	EN	Wide-spread_expression	0.761061
CD4	EN	Wide-spread_expression	0.666583
CD44	EN	Wide-spread_expression	0.426554
CD46	EN	Wide-spread_expression	0.0266636
CD47	EN	Wide-spread_expression	0.0197149
CD5	EN	Wide-spread_expression	0.542567
CD53	EN	Specific_expression	0.895469
CD55	EN	Wide-spread_expression	0.305351
CD58	EN	Wide-spread_expression	0.813162
CD59	EN	Wide-spread_expression	0.213648
CD6	EN	Wide-spread_expression	0.700853
CD63	EN	Wide-spread_expression	0.352341
CD70	EN	Wide-spread_expression	0.83298
CD72	EN	Wide-spread_expression	0.58881
CD74	EN	Wide-spread_expression	0.501777
CD81	EN	Wide-spread_expression	0.0607538
CD82	EN	Weak_expresssion	0.953583
CD83	EN	Wide-spread_expression	0.383141
CD8A	EN	Wide-spread_expression	0.12232
CD8B	EN	Wide-spread_expression	0.83515
CD9	EN	Wide-spread_expression	0.461057
CD96	EN	Wide-spread_expression	0.568116
CD99	EN	Weak_expresssion	0.95941
CD99L2	EN	Wide-spread_expression	0.0413163
CDADC1	EN	Wide-spread_expression	0.053032
CDAN1	EN	Wide-spread_expression	0.13413
CDC123	EN	Wide-spread_expression	0.0436014
CDC14A	EN	Wide-spread_expression	0.796754
CDC14B	EN	Wide-spread_expression	0.0881745
CDC16	EN	Wide-spread_expression	0.0170122
CDC23	EN	Wide-spread_expression	0.0499381
CDC25B	EN	Wide-spread_expression	0.0438888
CDC25C	EN	Wide-spread_expression	0.468936
CDC26	EN	Wide-spread_expression	0.0619391
CDC27	EN	Wide-spread_expression	0.0203055
CDC34	EN	Wide-spread_expression	0.12402
CDC37	EN	Wide-spread_expression	0.0858889
CDC37L1	EN	Wide-spread_expression	0.111358
CDC40	EN	Wide-spread_expression	0.101292
CDC42	EN	Wide-spread_expression	0.0392399
CDC42BPA	EN	Wide-spread_expression	0.0204777
CDC42BPB	EN	Wide-spread_expression	0.0211969
CDC42EP3	EN	Wide-spread_expression	0.305929
CDC42EP4	EN	Wide-spread_expression	0.462189
CDC42EP5	EN	Weak_expresssion	0.900063
CDC42SE1	EN	Wide-spread_expression	0.104874
CDC42SE2	EN	Wide-spread_expression	0.0377522
CDC5L	EN	Wide-spread_expression	0.0600635
CDC6	EN	Wide-spread_expression	0.754557
CDC7	EN	Wide-spread_expression	0.0990853
CDC73	EN	Wide-spread_expression	0.062918
CDCA3	EN	Wide-spread_expression	0.654845
CDCA4	EN	Wide-spread_expression	0.284649
CDCA5	EN	Weak_expresssion	0.883189
CDCA7L	EN	Weak_expresssion	1
CDCA8	EN	Wide-spread_expression	0.31877
CDCP1	EN	Wide-spread_expression	0.795148
CDH1	EN	Wide-spread_expression	0.574683
CDH10	EN	Wide-spread_expression	0.137264
CDH11	EN	Wide-spread_expression	0.175032
CDH12	EN	Wide-spread_expression	0.179724
CDH13	EN	Wide-spread_expression	0.289184
CDH17	EN	Wide-spread_expression	0.799834
CDH18	EN	Wide-spread_expression	0.12883
CDH19	EN	Specific_expression	0.908367
CDH2	EN	Wide-spread_expression	0.0804023
CDH20	EN	Wide-spread_expression	0.420521
CDH22	EN	Wide-spread_expression	0.279165
CDH23	EN	Wide-spread_expression	0.331359
CDH24	EN	Specific_expression	0.940546
CDH26	EN	Wide-spread_expression	0.103583
CDH3	EN	Wide-spread_expression	0.0452242
CDH4	EN	Wide-spread_expression	0.23688
CDH6	EN	Wide-spread_expression	0.420978
CDH7	EN	Wide-spread_expression	0.350456
CDH8	EN	Wide-spread_expression	0.157148
CDH9	EN	Wide-spread_expression	0.27274
CDHR1	EN	Wide-spread_expression	0.584243
CDHR2	EN	Wide-spread_expression	0.148727
CDHR3	EN	Wide-spread_expression	0.182991
CDIN1	EN	Wide-spread_expression	0.144557
CDIP1	EN	Wide-spread_expression	0.0476092
CDIPT	EN	Wide-spread_expression	0.0666344
CDK10	EN	Wide-spread_expression	0.0506295
CDK11B	EN	Wide-spread_expression	0.0467083
CDK12	EN	Wide-spread_expression	0.0114278
CDK13	EN	Wide-spread_expression	0.0178394
CDK14	EN	Wide-spread_expression	0.0692563
CDK15	EN	Wide-spread_expression	0.422766
CDK16	EN	Wide-spread_expression	0.126587
CDK17	EN	Wide-spread_expression	0.0955291
CDK18	EN	Wide-spread_expression	0.302394
CDK19	EN	Wide-spread_expression	0.146036
CDK20	EN	Wide-spread_expression	0.221987
CDK2AP1	EN	Wide-spread_expression	0.343111
CDK2AP2	EN	Wide-spread_expression	0.601414
CDK4	EN	Wide-spread_expression	0.0947731
CDK5	EN	Wide-spread_expression	0.153486
CDK5R1	EN	Wide-spread_expression	0.10129
CDK5R2	EN	Wide-spread_expression	0.0854475
CDK5RAP1	EN	Wide-spread_expression	0.0306302
CDK5RAP2	EN	Wide-spread_expression	0.0676754
CDK6	EN	Wide-spread_expression	0.196408
CDK7	EN	Wide-spread_expression	0.0265046
CDK8	EN	Wide-spread_expression	0.0909488
CDK9	EN	Wide-spread_expression	0.0860998
CDKAL1	EN	Wide-spread_expression	0.0266606
CDKL1	EN	Wide-spread_expression	0.10892
CDKL2	EN	Wide-spread_expression	0.167677
CDKL4	EN	Wide-spread_expression	0.128277
CDKL5	EN	Wide-spread_expression	0.0571979
CDKN1A	EN	Weak_expresssion	1
CDKN1B	EN	Wide-spread_expression	0.136525
CDKN1C	EN	Wide-spread_expression	0.774624
CDKN2A	EN	Weak_expresssion	0.995085
CDKN2AIP	EN	Wide-spread_expression	0.165937
CDKN2AIPNL	EN	Wide-spread_expression	0.115758
CDKN2C	EN	Weak_expresssion	0.971631
CDKN2D	EN	Wide-spread_expression	0.117795
CDKN3	EN	Wide-spread_expression	0.168994
CDNF	EN	Wide-spread_expression	0.792059
CDO1	EN	Wide-spread_expression	0.195225
CDON	EN	Wide-spread_expression	0.0630606
CDPF1	EN	Weak_expresssion	0.908759
CDR1	EN	Wide-spread_expression	0.213181
CDR2	EN	Wide-spread_expression	0.144387
CDR2L	EN	Wide-spread_expression	0.689148
CDS1	EN	Wide-spread_expression	0.178144
CDS2	EN	Wide-spread_expression	0.125684
CDV3	EN	Wide-spread_expression	0.0434331
CDYL	EN	Wide-spread_expression	0.0588009
CDYL2	EN	Wide-spread_expression	0.191282
CEACAM1	EN	Wide-spread_expression	0.100771
CEACAM19	EN	Wide-spread_expression	0.112741
CEBPA	EN	Wide-spread_expression	0.845294
CEBPB	EN	Wide-spread_expression	0.225292
CEBPD	EN	Wide-spread_expression	0.454027
CEBPG	EN	Wide-spread_expression	0.0714945
CEBPZ	EN	Wide-spread_expression	0.03832
CEBPZOS	EN	Wide-spread_expression	0.0337575
CECR2	EN	Wide-spread_expression	0.0789241
CEL	EN	Wide-spread_expression	0.593427
CELA2A	EN	Wide-spread_expression	0.748487
CELA2B	EN	Wide-spread_expression	0.125508
CELF1	EN	Wide-spread_expression	0.0562749
CELF2	EN	Wide-spread_expression	0.0609205
CELF3	EN	Wide-spread_expression	0.112483
CELF4	EN	Wide-spread_expression	0.0691536
CELF5	EN	Wide-spread_expression	0.0243977
CELSR1	EN	Wide-spread_expression	0.500935
CELSR2	EN	Wide-spread_expression	0.0888685
CELSR3	EN	Wide-spread_expression	0.0435349
CEMIP	EN	Wide-spread_expression	0.205436
CEMIP2	EN	Wide-spread_expression	0.273955
CENATAC	EN	Wide-spread_expression	0.0295106
CEND1	EN	Wide-spread_expression	0.134362
CENPA	EN	Wide-spread_expression	0.271545
CENPB	EN	Wide-spread_expression	0.48544
CENPC	EN	Wide-spread_expression	0.0561806
CENPE	EN	Wide-spread_expression	0.135931
CENPF	EN	Weak_expresssion	0.896386
CENPH	EN	Wide-spread_expression	0.2397
CENPI	EN	Wide-spread_expression	0.379604
CENPJ	EN	Wide-spread_expression	0.123681
CENPK	EN	Wide-spread_expression	0.43836
CENPL	EN	Wide-spread_expression	0.188212
CENPN	EN	Wide-spread_expression	0.409882
CENPO	EN	Wide-spread_expression	0.139396
CENPP	EN	Wide-spread_expression	0.0455522
CENPQ	EN	Wide-spread_expression	0.165821
CENPS-CORT	EN	Wide-spread_expression	0.495654
CENPT	EN	Wide-spread_expression	0.0732945
CENPU	EN	Weak_expresssion	1
CENPV	EN	Wide-spread_expression	0.0997575
CENPW	EN	Wide-spread_expression	0.70679
CENPX	EN	Wide-spread_expression	0.315654
CEP104	EN	Wide-spread_expression	0.0526512
CEP112	EN	Wide-spread_expression	0.0523483
CEP120	EN	Wide-spread_expression	0.0417487
CEP126	EN	Wide-spread_expression	0.195327
CEP128	EN	Wide-spread_expression	0.0934732
CEP131	EN	Wide-spread_expression	0.109193
CEP135	EN	Wide-spread_expression	0.109982
CEP152	EN	Wide-spread_expression	0.107692
CEP162	EN	Wide-spread_expression	0.0475304
CEP164	EN	Wide-spread_expression	0.145436
CEP170	EN	Wide-spread_expression	0.0229549
CEP170B	EN	Wide-spread_expression	0.0283205
CEP19	EN	Wide-spread_expression	0.0953654
CEP192	EN	Wide-spread_expression	0.0534199
CEP20	EN	Wide-spread_expression	0.0436669
CEP250	EN	Wide-spread_expression	0.0746106
CEP290	EN	Wide-spread_expression	0.0160249
CEP295	EN	Wide-spread_expression	0.0265076
CEP350	EN	Wide-spread_expression	0.0242813
CEP41	EN	Wide-spread_expression	0.104484
CEP44	EN	Wide-spread_expression	0.0511295
CEP55	EN	Weak_expresssion	1
CEP57	EN	Wide-spread_expression	0.0329107
CEP57L1	EN	Wide-spread_expression	0.070455
CEP68	EN	Wide-spread_expression	0.0365231
CEP70	EN	Wide-spread_expression	0.141766
CEP72	EN	Wide-spread_expression	0.0736145
CEP76	EN	Wide-spread_expression	0.0523463
CEP78	EN	Wide-spread_expression	0.0348712
CEP83	EN	Wide-spread_expression	0.0745529
CEP85	EN	Wide-spread_expression	0.0575174
CEP85L	EN	Wide-spread_expression	0.0725392
CEP89	EN	Wide-spread_expression	0.0574165
CEP95	EN	Wide-spread_expression	0.031409
CEP97	EN	Wide-spread_expression	0.0387662
CEPT1	EN	Wide-spread_expression	0.0248215
CERCAM	EN	Wide-spread_expression	0.157458
CERK	EN	Wide-spread_expression	0.0830463
CERKL	EN	Wide-spread_expression	0.834479
CERS2	EN	Wide-spread_expression	0.0803004
CERS3	EN	Wide-spread_expression	0.276793
CERS4	EN	Wide-spread_expression	0.0538108
CERS5	EN	Wide-spread_expression	0.0397037
CERS6	EN	Wide-spread_expression	0.0594293
CERT1	EN	Wide-spread_expression	0.022032
CES2	EN	Weak_expresssion	0.862417
CES3	EN	Wide-spread_expression	0.749529
CES4A	EN	Wide-spread_expression	0.127979
CES5A	EN	Wide-spread_expression	0.739883
CETN2	EN	Wide-spread_expression	0.204656
CETN3	EN	Wide-spread_expression	0.0928078
CFAP100	EN	Wide-spread_expression	0.243981
CFAP126	EN	Wide-spread_expression	0.590587
CFAP157	EN	Weak_expresssion	0.878747
CFAP161	EN	Wide-spread_expression	0.199131
CFAP20	EN	Wide-spread_expression	0.0907791
CFAP20DC	EN	Wide-spread_expression	0.150201
CFAP221	EN	Wide-spread_expression	0.15603
CFAP251	EN	Wide-spread_expression	0.249492
CFAP298-TCP10L	EN	Wide-spread_expression	0.0453363
CFAP299	EN	Wide-spread_expression	0.161815
CFAP300	EN	Wide-spread_expression	0.547716
CFAP36	EN	Wide-spread_expression	0.0341889
CFAP410	EN	Wide-spread_expression	0.229374
CFAP43	EN	Wide-spread_expression	0.159246
CFAP44	EN	Wide-spread_expression	0.0817692
CFAP46	EN	Wide-spread_expression	0.141028
CFAP47	EN	Wide-spread_expression	0.321325
CFAP52	EN	Wide-spread_expression	0.269916
CFAP53	EN	Wide-spread_expression	0.408915
CFAP54	EN	Wide-spread_expression	0.151949
CFAP57	EN	Wide-spread_expression	0.32101
CFAP58	EN	Wide-spread_expression	0.664353
CFAP61	EN	Wide-spread_expression	0.137557
CFAP65	EN	Wide-spread_expression	0.436623
CFAP69	EN	Wide-spread_expression	0.0685463
CFAP70	EN	Wide-spread_expression	0.0560911
CFAP73	EN	Wide-spread_expression	0.63745
CFAP74	EN	Wide-spread_expression	0.18774
CFAP77	EN	Wide-spread_expression	0.128154
CFAP92	EN	Wide-spread_expression	0.151531
CFAP97	EN	Wide-spread_expression	0.082135
CFAP97D2	EN	Wide-spread_expression	0.787807
CFAP99	EN	Wide-spread_expression	0.289152
CFD	EN	Wide-spread_expression	0.729055
CFDP1	EN	Wide-spread_expression	0.0452844
CFH	EN	Weak_expresssion	0.951319
CFL1	EN	Wide-spread_expression	0.0641482
CFL2	EN	Wide-spread_expression	0.207563
CFLAR	EN	Wide-spread_expression	0.284201
CFTR	EN	Wide-spread_expression	0.116703
CGAS	EN	Wide-spread_expression	0.340824
CGGBP1	EN	Wide-spread_expression	0.049804
CGN	EN	Wide-spread_expression	0.786978
CGNL1	EN	Weak_expresssion	1
CGREF1	EN	Wide-spread_expression	0.140987
CGRRF1	EN	Wide-spread_expression	0.0744847
CH25H	EN	Weak_expresssion	1
CHAC1	EN	Weak_expresssion	1
CHAC2	EN	Wide-spread_expression	0.117279
CHAD	EN	Weak_expresssion	1
CHADL	EN	Wide-spread_expression	0.356112
CHAF1A	EN	Wide-spread_expression	0.139479
CHAF1B	EN	Wide-spread_expression	0.15999
CHAMP1	EN	Wide-spread_expression	0.0294129
CHCHD1	EN	Wide-spread_expression	0.142478
CHCHD10	EN	Wide-spread_expression	0.061455
CHCHD2	EN	Wide-spread_expression	0.0610817
CHCHD3	EN	Wide-spread_expression	0.0411425
CHCHD4	EN	Wide-spread_expression	0.372958
CHCHD5	EN	Wide-spread_expression	0.402375
CHCHD6	EN	Wide-spread_expression	0.0353044
CHCHD7	EN	Wide-spread_expression	0.155019
CHD1	EN	Wide-spread_expression	0.0337916
CHD2	EN	Wide-spread_expression	0.0347825
CHD3	EN	Wide-spread_expression	0.143472
CHD5	EN	Wide-spread_expression	0.0380257
CHD6	EN	Wide-spread_expression	0.0230792
CHD7	EN	Wide-spread_expression	0.259462
CHD8	EN	Wide-spread_expression	0.0157096
CHD9	EN	Wide-spread_expression	0.0456766
CHDH	EN	Wide-spread_expression	0.147566
CHEK1	EN	Wide-spread_expression	0.463582
CHEK2	EN	Wide-spread_expression	0.131456
CHFR	EN	Wide-spread_expression	0.0281253
CHGA	EN	Wide-spread_expression	0.216451
CHGB	EN	Wide-spread_expression	0.0834009
CHI3L1	EN	Wide-spread_expression	0.702468
CHIC1	EN	Wide-spread_expression	0.0261313
CHIC2	EN	Wide-spread_expression	0.0244588
CHID1	EN	Wide-spread_expression	0.0540082
CHIT1	EN	Wide-spread_expression	0.347594
CHKA	EN	Wide-spread_expression	0.115301
CHKB	EN	Wide-spread_expression	0.166482
CHL1	EN	Wide-spread_expression	0.0591115
CHM	EN	Wide-spread_expression	0.0263177
CHMP1A	EN	Wide-spread_expression	0.0378433
CHMP2A	EN	Wide-spread_expression	0.128629
CHMP2B	EN	Wide-spread_expression	0.0723204
CHMP3	EN	Wide-spread_expression	0.245657
CHMP4B	EN	Wide-spread_expression	0.103712
CHMP5	EN	Wide-spread_expression	0.0475615
CHMP6	EN	Wide-spread_expression	0.145303
CHMP7	EN	Wide-spread_expression	0.0876526
CHN1	EN	Wide-spread_expression	0.0431249
CHODL	EN	Wide-spread_expression	0.668999
CHORDC1	EN	Wide-spread_expression	0.0227921
CHP1	EN	Wide-spread_expression	0.0815183
CHPF	EN	Wide-spread_expression	0.30187
CHPF2	EN	Wide-spread_expression	0.111998
CHPT1	EN	Wide-spread_expression	0.104283
CHRAC1	EN	Wide-spread_expression	0.265754
CHRD	EN	Wide-spread_expression	0.260272
CHRDL1	EN	Specific_expression	0.954043
CHRM1	EN	Wide-spread_expression	0.121654
CHRM2	EN	Wide-spread_expression	0.399237
CHRM3	EN	Wide-spread_expression	0.129792
CHRM4	EN	Wide-spread_expression	0.594986
CHRM5	EN	Wide-spread_expression	0.329255
CHRNA1	EN	Weak_expresssion	0.858214
CHRNA10	EN	Weak_expresssion	1
CHRNA4	EN	Wide-spread_expression	0.209153
CHRNA5	EN	Wide-spread_expression	0.7322
CHRNA6	EN	Specific_expression	0.9223
CHRNA7	EN	Wide-spread_expression	0.4404
CHRNB1	EN	Wide-spread_expression	0.662168
CHRNB2	EN	Wide-spread_expression	0.160216
CHRNB3	EN	Wide-spread_expression	0.601123
CHRNB4	EN	Wide-spread_expression	0.685142
CHRNE	EN	Wide-spread_expression	0.215825
CHST1	EN	Wide-spread_expression	0.222368
CHST10	EN	Wide-spread_expression	0.162294
CHST11	EN	Wide-spread_expression	0.180481
CHST12	EN	Wide-spread_expression	0.0413346
CHST15	EN	Wide-spread_expression	0.17881
CHST2	EN	Wide-spread_expression	0.474652
CHST3	EN	Weak_expresssion	1
CHST4	EN	Weak_expresssion	1
CHST6	EN	Weak_expresssion	0.901843
CHST7	EN	Wide-spread_expression	0.710985
CHST8	EN	Wide-spread_expression	0.658045
CHST9	EN	Wide-spread_expression	0.191407
CHSY1	EN	Wide-spread_expression	0.116803
CHSY3	EN	Wide-spread_expression	0.0363945
CHTF18	EN	Wide-spread_expression	0.164326
CHTOP	EN	Wide-spread_expression	0.0451465
CHUK	EN	Wide-spread_expression	0.056639
CHURC1-FNTB	EN	Wide-spread_expression	0.0629508
CIAO1	EN	Wide-spread_expression	0.0511264
CIAO2A	EN	Wide-spread_expression	0.0316207
CIAO2B	EN	Wide-spread_expression	0.110951
CIAO3	EN	Wide-spread_expression	0.0668888
CIAPIN1	EN	Wide-spread_expression	0.0338354
CIART	EN	Wide-spread_expression	0.490505
CIB1	EN	Wide-spread_expression	0.490743
CIB2	EN	Wide-spread_expression	0.758195
CIB4	EN	Wide-spread_expression	0.814423
CIBAR1	EN	Wide-spread_expression	0.0170555
CIC	EN	Wide-spread_expression	0.0578139
CIDEA	EN	Wide-spread_expression	0.629873
CIITA	EN	Wide-spread_expression	0.210178
CILK1	EN	Wide-spread_expression	0.138237
CINP	EN	Wide-spread_expression	0.0704612
CIP2A	EN	Wide-spread_expression	0.0561886
CIR1	EN	Wide-spread_expression	0.029597
CIRBP	EN	Wide-spread_expression	0.063063
CISD1	EN	Wide-spread_expression	0.0518969
CISD2	EN	Wide-spread_expression	0.0833074
CISD3	EN	Wide-spread_expression	0.169177
CIT	EN	Wide-spread_expression	0.147228
CITED2	EN	Wide-spread_expression	0.42477
CITED4	EN	Wide-spread_expression	0.765652
CIZ1	EN	Wide-spread_expression	0.0349299
CKAP2	EN	Wide-spread_expression	0.0878825
CKAP2L	EN	Weak_expresssion	0.984208
CKAP4	EN	Wide-spread_expression	0.121648
CKAP5	EN	Wide-spread_expression	0.0250258
CKB	EN	Wide-spread_expression	0.0911222
CKM	EN	Weak_expresssion	0.871105
CKMT1A	EN	Wide-spread_expression	0.135354
CKMT1B	EN	Wide-spread_expression	0.121301
CKMT2	EN	Wide-spread_expression	0.219737
CKS1B	EN	Weak_expresssion	1
CKS2	EN	Weak_expresssion	1
CLASP1	EN	Wide-spread_expression	0.0328301
CLASP2	EN	Wide-spread_expression	0.0112823
CLASRP	EN	Wide-spread_expression	0.0280687
CLBA1	EN	Wide-spread_expression	0.0912102
CLCA4	EN	Wide-spread_expression	0.216467
CLCN2	EN	Wide-spread_expression	0.122437
CLCN3	EN	Wide-spread_expression	0.0356474
CLCN4	EN	Wide-spread_expression	0.0736443
CLCN5	EN	Wide-spread_expression	0.23677
CLCN6	EN	Wide-spread_expression	0.0419794
CLCN7	EN	Wide-spread_expression	0.0471508
CLDN1	EN	Weak_expresssion	0.966882
CLDN10	EN	Wide-spread_expression	0.365006
CLDN12	EN	Wide-spread_expression	0.161198
CLDN14	EN	Weak_expresssion	0.885682
CLDN15	EN	Wide-spread_expression	0.640844
CLDN16	EN	Wide-spread_expression	0.218789
CLDN18	EN	Wide-spread_expression	0.756852
CLDN20	EN	Wide-spread_expression	0.157968
CLDN4	EN	Wide-spread_expression	0.379818
CLDND1	EN	Wide-spread_expression	0.0587041
CLEC11A	EN	Wide-spread_expression	0.155868
CLEC12A	EN	Wide-spread_expression	0.802145
CLEC14A	EN	Weak_expresssion	1
CLEC16A	EN	Wide-spread_expression	0.0335643
CLEC19A	EN	Weak_expresssion	1
CLEC20A	EN	Wide-spread_expression	0.164949
CLEC2A	EN	Weak_expresssion	1
CLEC2D	EN	Wide-spread_expression	0.239918
CLEC2L	EN	Wide-spread_expression	0.181786
CLEC4C	EN	Weak_expresssion	1
CLGN	EN	Wide-spread_expression	0.282401
CLHC1	EN	Wide-spread_expression	0.0357776
CLIC2	EN	Wide-spread_expression	0.0741301
CLIC4	EN	Wide-spread_expression	0.180919
CLIC5	EN	Wide-spread_expression	0.4063
CLINT1	EN	Wide-spread_expression	0.0491124
CLIP1	EN	Wide-spread_expression	0.0329015
CLIP2	EN	Wide-spread_expression	0.0391096
CLIP3	EN	Wide-spread_expression	0.0749139
CLIP4	EN	Wide-spread_expression	0.0496176
CLK1	EN	Wide-spread_expression	0.0215819
CLK2	EN	Wide-spread_expression	0.0549905
CLK3	EN	Wide-spread_expression	0.0364756
CLK4	EN	Wide-spread_expression	0.0551034
CLMN	EN	Wide-spread_expression	0.379942
CLMP	EN	Wide-spread_expression	0.284527
CLN6	EN	Wide-spread_expression	0.581499
CLNK	EN	Wide-spread_expression	0.364155
CLNS1A	EN	Wide-spread_expression	0.0210894
CLOCK	EN	Wide-spread_expression	0.0388749
CLP1	EN	Wide-spread_expression	0.600564
CLPB	EN	Wide-spread_expression	0.0295246
CLPP	EN	Wide-spread_expression	0.0541197
CLPSL1	EN	Weak_expresssion	0.985471
CLPTM1	EN	Wide-spread_expression	0.0295988
CLPTM1L	EN	Wide-spread_expression	0.071339
CLPX	EN	Wide-spread_expression	0.0388561
CLSPN	EN	Wide-spread_expression	0.393145
CLSTN1	EN	Wide-spread_expression	0.0292978
CLSTN2	EN	Wide-spread_expression	0.0955436
CLSTN3	EN	Wide-spread_expression	0.043462
CLTA	EN	Wide-spread_expression	0.0525948
CLTB	EN	Wide-spread_expression	0.0589243
CLTC	EN	Wide-spread_expression	0.0262289
CLTCL1	EN	Wide-spread_expression	0.342897
CLU	EN	Wide-spread_expression	0.0841924
CLUAP1	EN	Wide-spread_expression	0.0454901
CLUH	EN	Wide-spread_expression	0.0597954
CLUL1	EN	Wide-spread_expression	0.206181
CLVS1	EN	Wide-spread_expression	0.0579955
CLVS2	EN	Wide-spread_expression	0.103458
CLYBL	EN	Wide-spread_expression	0.0690118
CMAS	EN	Wide-spread_expression	0.0455246
CMBL	EN	Wide-spread_expression	0.166184
CMC1	EN	Wide-spread_expression	0.0496729
CMIP	EN	Wide-spread_expression	0.0340264
CMKLR1	EN	Weak_expresssion	1
CMPK1	EN	Wide-spread_expression	0.0800614
CMPK2	EN	Wide-spread_expression	0.65458
CMSS1	EN	Wide-spread_expression	0.0535838
CMTM2	EN	Wide-spread_expression	0.252248
CMTM3	EN	Wide-spread_expression	0.60699
CMTM4	EN	Wide-spread_expression	0.0837402
CMTM6	EN	Wide-spread_expression	0.150662
CMTM7	EN	Wide-spread_expression	0.356631
CMTM8	EN	Wide-spread_expression	0.720389
CMTR1	EN	Wide-spread_expression	0.0495897
CMTR2	EN	Wide-spread_expression	0.0899702
CMYA5	EN	Wide-spread_expression	0.186208
CNBD1	EN	Wide-spread_expression	0.366972
CNBD2	EN	Wide-spread_expression	0.29751
CNBP	EN	Wide-spread_expression	0.0632611
CNDP1	EN	Wide-spread_expression	0.150146
CNDP2	EN	Wide-spread_expression	0.103527
CNEP1R1	EN	Wide-spread_expression	0.0717553
CNGA1	EN	Wide-spread_expression	0.691236
CNGA3	EN	Weak_expresssion	0.919665
CNGA4	EN	Wide-spread_expression	0.532187
CNGB1	EN	Specific_expression	0.875839
CNGB3	EN	Wide-spread_expression	0.354075
CNIH1	EN	Wide-spread_expression	0.0619007
CNIH2	EN	Wide-spread_expression	0.114516
CNIH3	EN	Wide-spread_expression	0.119562
CNIH4	EN	Wide-spread_expression	0.0540527
CNKSR1	EN	Wide-spread_expression	0.238132
CNKSR2	EN	Wide-spread_expression	0.0445155
CNMD	EN	Wide-spread_expression	0.303288
CNN3	EN	Wide-spread_expression	0.153378
CNNM1	EN	Wide-spread_expression	0.065315
CNNM2	EN	Wide-spread_expression	0.0421533
CNNM3	EN	Wide-spread_expression	0.0530432
CNNM4	EN	Wide-spread_expression	0.2052
CNOT1	EN	Wide-spread_expression	0.0258579
CNOT10	EN	Wide-spread_expression	0.0185064
CNOT11	EN	Wide-spread_expression	0.0479416
CNOT2	EN	Wide-spread_expression	0.0174629
CNOT3	EN	Wide-spread_expression	0.0341642
CNOT4	EN	Wide-spread_expression	0.0121642
CNOT6	EN	Wide-spread_expression	0.0846047
CNOT6L	EN	Wide-spread_expression	0.0289359
CNOT7	EN	Wide-spread_expression	0.053475
CNOT8	EN	Wide-spread_expression	0.119233
CNOT9	EN	Wide-spread_expression	0.0299358
CNP	EN	Wide-spread_expression	0.0767001
CNPPD1	EN	Wide-spread_expression	0.299186
CNPY3	EN	Wide-spread_expression	0.0779974
CNPY4	EN	Wide-spread_expression	0.244411
CNR1	EN	Wide-spread_expression	0.322112
CNR2	EN	Wide-spread_expression	0.806745
CNRIP1	EN	Wide-spread_expression	0.0606835
CNST	EN	Wide-spread_expression	0.0961034
CNTD1	EN	Wide-spread_expression	0.209073
CNTFR	EN	Wide-spread_expression	0.257242
CNTLN	EN	Wide-spread_expression	0.149647
CNTN1	EN	Wide-spread_expression	0.0572044
CNTN2	EN	Wide-spread_expression	0.144478
CNTN3	EN	Wide-spread_expression	0.224468
CNTN4	EN	Wide-spread_expression	0.129541
CNTN5	EN	Wide-spread_expression	0.200005
CNTN6	EN	Wide-spread_expression	0.301551
CNTNAP1	EN	Wide-spread_expression	0.0399494
CNTNAP2	EN	Wide-spread_expression	0.0589809
CNTNAP3	EN	Wide-spread_expression	0.462317
CNTNAP3B	EN	Wide-spread_expression	0.370513
CNTNAP3C	EN	Wide-spread_expression	0.815659
CNTNAP5	EN	Wide-spread_expression	0.126156
CNTRL	EN	Wide-spread_expression	0.0867819
CNTROB	EN	Wide-spread_expression	0.150248
COA1	EN	Wide-spread_expression	0.0277685
COA3	EN	Wide-spread_expression	0.179629
COA4	EN	Wide-spread_expression	0.209879
COA5	EN	Wide-spread_expression	0.0415676
COA6	EN	Wide-spread_expression	0.203902
COA7	EN	Wide-spread_expression	0.193727
COASY	EN	Wide-spread_expression	0.132442
COBL	EN	Wide-spread_expression	0.107131
COBLL1	EN	Wide-spread_expression	0.692418
COCH	EN	Wide-spread_expression	0.217746
COG1	EN	Wide-spread_expression	0.0590355
COG2	EN	Wide-spread_expression	0.123204
COG3	EN	Wide-spread_expression	0.0264563
COG4	EN	Wide-spread_expression	0.0691807
COG5	EN	Wide-spread_expression	0.0474133
COG6	EN	Wide-spread_expression	0.095557
COG7	EN	Wide-spread_expression	0.0339807
COG8	EN	Wide-spread_expression	0.0755388
COIL	EN	Wide-spread_expression	0.0498708
COL10A1	EN	Wide-spread_expression	0.182168
COL11A1	EN	Wide-spread_expression	0.305107
COL11A2	EN	Wide-spread_expression	0.209929
COL12A1	EN	Wide-spread_expression	0.41895
COL13A1	EN	Wide-spread_expression	0.820871
COL14A1	EN	Wide-spread_expression	0.290518
COL15A1	EN	Wide-spread_expression	0.147078
COL16A1	EN	Wide-spread_expression	0.154969
COL18A1	EN	Wide-spread_expression	0.351868
COL19A1	EN	Wide-spread_expression	0.28248
COL20A1	EN	Wide-spread_expression	0.356145
COL21A1	EN	Wide-spread_expression	0.363416
COL22A1	EN	Specific_expression	0.915835
COL23A1	EN	Wide-spread_expression	0.193791
COL24A1	EN	Wide-spread_expression	0.356798
COL25A1	EN	Wide-spread_expression	0.136733
COL26A1	EN	Wide-spread_expression	0.160407
COL27A1	EN	Wide-spread_expression	0.720563
COL28A1	EN	Wide-spread_expression	0.0767175
COL4A1	EN	Wide-spread_expression	0.489846
COL4A2	EN	Wide-spread_expression	0.497378
COL4A3	EN	Wide-spread_expression	0.088346
COL4A4	EN	Wide-spread_expression	0.256798
COL4A5	EN	Wide-spread_expression	0.0906834
COL4A6	EN	Wide-spread_expression	0.817928
COL5A1	EN	Wide-spread_expression	0.643239
COL5A2	EN	Wide-spread_expression	0.468884
COL5A3	EN	Wide-spread_expression	0.384802
COL6A1	EN	Wide-spread_expression	0.278838
COL6A2	EN	Weak_expresssion	1
COL6A3	EN	Weak_expresssion	1
COL6A6	EN	Wide-spread_expression	0.116041
COL7A1	EN	Wide-spread_expression	0.453106
COL8A1	EN	Wide-spread_expression	0.559871
COL9A1	EN	Specific_expression	0.961216
COL9A2	EN	Wide-spread_expression	0.720091
COL9A3	EN	Wide-spread_expression	0.592941
COLCA2	EN	Wide-spread_expression	0.696354
COLEC10	EN	Wide-spread_expression	0.401213
COLEC11	EN	Wide-spread_expression	0.128561
COLEC12	EN	Wide-spread_expression	0.577547
COLGALT1	EN	Wide-spread_expression	0.0611706
COLGALT2	EN	Wide-spread_expression	0.10666
COLQ	EN	Wide-spread_expression	0.0733667
COMMD1	EN	Wide-spread_expression	0.0150393
COMMD10	EN	Wide-spread_expression	0.0342186
COMMD2	EN	Wide-spread_expression	0.15719
COMMD4	EN	Wide-spread_expression	0.0990527
COMMD5	EN	Wide-spread_expression	0.148031
COMMD6	EN	Wide-spread_expression	0.0889412
COMMD8	EN	Wide-spread_expression	0.1799
COMMD9	EN	Wide-spread_expression	0.0808478
COMT	EN	Wide-spread_expression	0.0922725
COMTD1	EN	Wide-spread_expression	0.574196
COP1	EN	Wide-spread_expression	0.0419208
COPA	EN	Wide-spread_expression	0.0166647
COPB1	EN	Wide-spread_expression	0.0347616
COPB2	EN	Wide-spread_expression	0.0499787
COPE	EN	Wide-spread_expression	0.119058
COPG1	EN	Wide-spread_expression	0.0755208
COPG2	EN	Wide-spread_expression	0.0326597
COPRS	EN	Wide-spread_expression	0.11411
COPS2	EN	Wide-spread_expression	0.0255462
COPS3	EN	Wide-spread_expression	0.0690413
COPS4	EN	Wide-spread_expression	0.0198125
COPS5	EN	Wide-spread_expression	0.0644897
COPS6	EN	Wide-spread_expression	0.025285
COPS7A	EN	Wide-spread_expression	0.0684587
COPS7B	EN	Wide-spread_expression	0.0512785
COPS8	EN	Wide-spread_expression	0.0450023
COPS9	EN	Wide-spread_expression	0.250369
COPZ1	EN	Wide-spread_expression	0.0751534
COQ10A	EN	Wide-spread_expression	0.318265
COQ10B	EN	Wide-spread_expression	0.117525
COQ2	EN	Wide-spread_expression	0.305966
COQ3	EN	Wide-spread_expression	0.0846897
COQ4	EN	Wide-spread_expression	0.0306043
COQ5	EN	Wide-spread_expression	0.0616429
COQ6	EN	Wide-spread_expression	0.02526
COQ7	EN	Wide-spread_expression	0.120853
COQ8B	EN	Wide-spread_expression	0.0974667
COQ9	EN	Wide-spread_expression	0.0498672
CORIN	EN	Wide-spread_expression	0.284301
CORO1A	EN	Wide-spread_expression	0.30353
CORO1B	EN	Weak_expresssion	0.85296
CORO1C	EN	Wide-spread_expression	0.0942514
CORO2A	EN	Wide-spread_expression	0.0928825
CORO2B	EN	Wide-spread_expression	0.0675735
CORO6	EN	Wide-spread_expression	0.154766
CORO7	EN	Weak_expresssion	0.896917
COTL1	EN	Wide-spread_expression	0.256608
COX10	EN	Wide-spread_expression	0.0527762
COX11	EN	Wide-spread_expression	0.0597848
COX17	EN	Wide-spread_expression	0.10214
COX18	EN	Wide-spread_expression	0.0437426
COX19	EN	Wide-spread_expression	0.0743849
COX20	EN	Wide-spread_expression	0.0477675
COX4I1	EN	Wide-spread_expression	0.0661331
COX5A	EN	Wide-spread_expression	0.0618323
COX5B	EN	Wide-spread_expression	0.104058
COX6B1	EN	Wide-spread_expression	0.100438
COX6C	EN	Wide-spread_expression	0.0376528
COX7A1	EN	Wide-spread_expression	0.304745
COX7A2	EN	Wide-spread_expression	0.0627506
COX7A2L	EN	Wide-spread_expression	0.139002
COX7B	EN	Wide-spread_expression	0.0694844
COX7B2	EN	Wide-spread_expression	0.773548
COX7C	EN	Wide-spread_expression	0.0582261
CP	EN	Wide-spread_expression	0.156742
CPA4	EN	Wide-spread_expression	0.805159
CPA6	EN	Wide-spread_expression	0.271517
CPAMD8	EN	Wide-spread_expression	0.566558
CPB2	EN	Wide-spread_expression	0.239946
CPD	EN	Wide-spread_expression	0.0474999
CPE	EN	Wide-spread_expression	0.108335
CPEB1	EN	Wide-spread_expression	0.0820653
CPEB2	EN	Wide-spread_expression	0.100034
CPEB3	EN	Wide-spread_expression	0.0139247
CPEB4	EN	Wide-spread_expression	0.0552853
CPED1	EN	Wide-spread_expression	0.797097
CPHXL	EN	Wide-spread_expression	0.379011
CPLANE1	EN	Wide-spread_expression	0.0196823
CPLX1	EN	Wide-spread_expression	0.1368
CPLX2	EN	Wide-spread_expression	0.134936
CPM	EN	Wide-spread_expression	0.114062
CPNE1	EN	Wide-spread_expression	0.0325718
CPNE2	EN	Wide-spread_expression	0.669791
CPNE3	EN	Wide-spread_expression	0.0357178
CPNE4	EN	Wide-spread_expression	0.172672
CPNE5	EN	Wide-spread_expression	0.185276
CPNE6	EN	Wide-spread_expression	0.340897
CPNE7	EN	Wide-spread_expression	0.415595
CPNE8	EN	Wide-spread_expression	0.249554
CPNE9	EN	Wide-spread_expression	0.272118
CPO	EN	Wide-spread_expression	0.0466872
CPOX	EN	Wide-spread_expression	0.120562
CPPED1	EN	Wide-spread_expression	0.0818164
CPQ	EN	Wide-spread_expression	0.106662
CPS1	EN	Wide-spread_expression	0.0887586
CPSF1	EN	Wide-spread_expression	0.110913
CPSF2	EN	Wide-spread_expression	0.035982
CPSF3	EN	Wide-spread_expression	0.0593469
CPSF4	EN	Wide-spread_expression	0.0488287
CPSF6	EN	Wide-spread_expression	0.0428612
CPSF7	EN	Wide-spread_expression	0.0368697
CPT1A	EN	Wide-spread_expression	0.48272
CPT1C	EN	Wide-spread_expression	0.0646874
CPT2	EN	Wide-spread_expression	0.40894
CPTP	EN	Wide-spread_expression	0.495567
CPVL	EN	Wide-spread_expression	0.363089
CPXM2	EN	Wide-spread_expression	0.72656
CR1L	EN	Wide-spread_expression	0.415258
CRABP2	EN	Wide-spread_expression	0.61226
CRACD	EN	Wide-spread_expression	0.428076
CRACDL	EN	Wide-spread_expression	0.103863
CRACR2A	EN	Wide-spread_expression	0.202064
CRADD	EN	Wide-spread_expression	0.116307
CRAMP1	EN	Wide-spread_expression	0.125698
CRAT	EN	Wide-spread_expression	0.0826861
CRB1	EN	Wide-spread_expression	0.102431
CRB2	EN	Wide-spread_expression	0.452269
CRBN	EN	Wide-spread_expression	0.0204664
CRCP	EN	Wide-spread_expression	0.139961
CREB1	EN	Wide-spread_expression	0.0425778
CREB3	EN	Wide-spread_expression	0.224708
CREB3L1	EN	Wide-spread_expression	0.502627
CREB3L2	EN	Wide-spread_expression	0.381954
CREB3L3	EN	Wide-spread_expression	0.678412
CREB3L4	EN	Weak_expresssion	0.942187
CREB5	EN	Wide-spread_expression	0.187306
CREBBP	EN	Wide-spread_expression	0.0189363
CREBL2	EN	Wide-spread_expression	0.0568944
CREBRF	EN	Wide-spread_expression	0.0546299
CREBZF	EN	Wide-spread_expression	0.0209741
CREG1	EN	Wide-spread_expression	0.090985
CREG2	EN	Wide-spread_expression	0.195937
CRELD2	EN	Wide-spread_expression	0.0799248
CREM	EN	Wide-spread_expression	0.0684899
CRH	EN	Weak_expresssion	0.906816
CRHBP	EN	Weak_expresssion	1
CRHR2	EN	Wide-spread_expression	0.634363
CRIM1	EN	Wide-spread_expression	0.108591
CRIP2	EN	Wide-spread_expression	0.231614
CRIP3	EN	Wide-spread_expression	0.482064
CRIPT	EN	Wide-spread_expression	0.0370643
CRISPLD1	EN	Wide-spread_expression	0.242719
CRISPLD2	EN	Wide-spread_expression	0.695312
CRK	EN	Wide-spread_expression	0.0856215
CRKL	EN	Wide-spread_expression	0.0532747
CRLF1	EN	Wide-spread_expression	0.114642
CRLF2	EN	Wide-spread_expression	0.322377
CRLF3	EN	Wide-spread_expression	0.00609931
CRMP1	EN	Wide-spread_expression	0.0789001
CRNKL1	EN	Wide-spread_expression	0.0855394
CROCC	EN	Wide-spread_expression	0.0871997
CROT	EN	Wide-spread_expression	0.179292
CRPPA	EN	Wide-spread_expression	0.052467
CRTAC1	EN	Wide-spread_expression	0.322569
CRTAM	EN	Wide-spread_expression	0.842953
CRTAP	EN	Wide-spread_expression	0.103595
CRTC1	EN	Wide-spread_expression	0.0553641
CRTC2	EN	Wide-spread_expression	0.0860272
CRTC3	EN	Wide-spread_expression	0.0503752
CRY1	EN	Wide-spread_expression	0.106428
CRY2	EN	Wide-spread_expression	0.0913539
CRYAB	EN	Wide-spread_expression	0.288907
CRYBA1	EN	Wide-spread_expression	0.794464
CRYBB1	EN	Weak_expresssion	1
CRYBB2	EN	Wide-spread_expression	0.655012
CRYBB3	EN	Wide-spread_expression	0.825243
CRYBG1	EN	Wide-spread_expression	0.129369
CRYBG3	EN	Wide-spread_expression	0.335277
CRYGS	EN	Wide-spread_expression	0.109926
CRYL1	EN	Wide-spread_expression	0.0594904
CRYM	EN	Wide-spread_expression	0.342957
CRYZ	EN	Wide-spread_expression	0.329576
CS	EN	Wide-spread_expression	0.0477478
CSAD	EN	Wide-spread_expression	0.106558
CSDC2	EN	Wide-spread_expression	0.13682
CSDE1	EN	Wide-spread_expression	0.0235191
CSE1L	EN	Wide-spread_expression	0.032707
CSF1R	EN	Wide-spread_expression	0.705077
CSF2RA	EN	Wide-spread_expression	0.290727
CSF3R	EN	Weak_expresssion	0.912136
CSGALNACT1	EN	Wide-spread_expression	0.162025
CSGALNACT2	EN	Wide-spread_expression	0.0492074
CSK	EN	Wide-spread_expression	0.222787
CSKMT	EN	Wide-spread_expression	0.140107
CSMD1	EN	Wide-spread_expression	0.045874
CSMD2	EN	Wide-spread_expression	0.131174
CSMD3	EN	Wide-spread_expression	0.0729416
CSNK1A1	EN	Wide-spread_expression	0.0333706
CSNK1D	EN	Wide-spread_expression	0.0306497
CSNK1E	EN	Wide-spread_expression	0.119921
CSNK1G1	EN	Wide-spread_expression	0.0615657
CSNK1G2	EN	Wide-spread_expression	0.0534819
CSNK1G3	EN	Wide-spread_expression	0.02492
CSNK2A1	EN	Wide-spread_expression	0.0410352
CSNK2A2	EN	Wide-spread_expression	0.0721739
CSNKA2IP	EN	Wide-spread_expression	0.175077
CSPG4	EN	Wide-spread_expression	0.848527
CSPG5	EN	Wide-spread_expression	0.149731
CSPP1	EN	Wide-spread_expression	0.0318141
CSRNP1	EN	Wide-spread_expression	0.504158
CSRNP2	EN	Wide-spread_expression	0.0338172
CSRNP3	EN	Wide-spread_expression	0.0355191
CSRP1	EN	Wide-spread_expression	0.137015
CSRP2	EN	Wide-spread_expression	0.600898
CSRP3	EN	Weak_expresssion	0.902784
CST3	EN	Wide-spread_expression	0.241106
CSTB	EN	Wide-spread_expression	0.117221
CSTF1	EN	Wide-spread_expression	0.0835245
CSTF2	EN	Wide-spread_expression	0.089361
CSTF2T	EN	Wide-spread_expression	0.225968
CSTF3	EN	Wide-spread_expression	0.0265465
CT55	EN	Weak_expresssion	1
CTBP1	EN	Wide-spread_expression	0.0446509
CTBP2	EN	Wide-spread_expression	0.214181
CTBS	EN	Wide-spread_expression	0.257439
CTC1	EN	Wide-spread_expression	0.0937784
CTCF	EN	Wide-spread_expression	0.0298472
CTDP1	EN	Wide-spread_expression	0.0516663
CTDSP1	EN	Weak_expresssion	0.884004
CTDSP2	EN	Wide-spread_expression	0.0494331
CTDSPL	EN	Wide-spread_expression	0.117113
CTDSPL2	EN	Wide-spread_expression	0.0206386
CTH	EN	Wide-spread_expression	0.0765966
CTHRC1	EN	Wide-spread_expression	0.170576
CTIF	EN	Wide-spread_expression	0.0658564
CTNNA1	EN	Wide-spread_expression	0.077079
CTNNA2	EN	Wide-spread_expression	0.16992
CTNNA3	EN	Wide-spread_expression	0.105364
CTNNAL1	EN	Wide-spread_expression	0.143188
CTNNB1	EN	Wide-spread_expression	0.136395
CTNNBIP1	EN	Wide-spread_expression	0.200234
CTNNBL1	EN	Wide-spread_expression	0.0497213
CTNND1	EN	Wide-spread_expression	0.810851
CTNND2	EN	Wide-spread_expression	0.0624025
CTNS	EN	Wide-spread_expression	0.0515723
CTPS1	EN	Wide-spread_expression	0.150368
CTPS2	EN	Wide-spread_expression	0.0794069
CTR9	EN	Wide-spread_expression	0.0580041
CTSA	EN	Wide-spread_expression	0.0591905
CTSB	EN	Wide-spread_expression	0.0509619
CTSC	EN	Wide-spread_expression	0.634074
CTSF	EN	Wide-spread_expression	0.0508553
CTSH	EN	Wide-spread_expression	0.125254
CTSK	EN	Wide-spread_expression	0.150662
CTSL	EN	Wide-spread_expression	0.139412
CTSO	EN	Wide-spread_expression	0.289352
CTSS	EN	Wide-spread_expression	0.190001
CTSV	EN	Wide-spread_expression	0.16731
CTSZ	EN	Wide-spread_expression	0.171449
CTTN	EN	Wide-spread_expression	0.0399511
CTTNBP2	EN	Wide-spread_expression	0.0415847
CTTNBP2NL	EN	Wide-spread_expression	0.0474473
CTU1	EN	Wide-spread_expression	0.232338
CTU2	EN	Wide-spread_expression	0.238403
CTXN1	EN	Wide-spread_expression	0.15327
CTXN3	EN	Specific_expression	0.885544
CTXND1	EN	Specific_expression	0.900307
CTXND2	EN	Weak_expresssion	0.922073
CUBN	EN	Wide-spread_expression	0.411945
CUEDC1	EN	Wide-spread_expression	0.207715
CUEDC2	EN	Wide-spread_expression	0.0656042
CUL1	EN	Wide-spread_expression	0.023434
CUL2	EN	Wide-spread_expression	0.0317596
CUL3	EN	Wide-spread_expression	0.0272027
CUL4A	EN	Wide-spread_expression	0.0289002
CUL4B	EN	Wide-spread_expression	0.0481951
CUL5	EN	Wide-spread_expression	0.00718342
CUL7	EN	Wide-spread_expression	0.162409
CUL9	EN	Wide-spread_expression	0.063087
CUTA	EN	Wide-spread_expression	0.124365
CUTC	EN	Wide-spread_expression	0.0726047
CUX1	EN	Wide-spread_expression	0.29014
CUX2	EN	Wide-spread_expression	0.581315
CWC15	EN	Wide-spread_expression	0.0610202
CWC22	EN	Wide-spread_expression	0.0554185
CWC25	EN	Wide-spread_expression	0.0461906
CWC27	EN	Wide-spread_expression	0.0214406
CWF19L1	EN	Wide-spread_expression	0.0303345
CWF19L2	EN	Wide-spread_expression	0.0379831
CX3CL1	EN	Wide-spread_expression	0.0962903
CXADR	EN	Wide-spread_expression	0.0663509
CXCL12	EN	Weak_expresssion	1
CXCL13	EN	Wide-spread_expression	0.627095
CXCL14	EN	Wide-spread_expression	0.205428
CXCL17	EN	Wide-spread_expression	0.189449
CXorf38	EN	Wide-spread_expression	0.0681843
CXorf58	EN	Wide-spread_expression	0.529425
CXXC1	EN	Wide-spread_expression	0.0937697
CXXC4	EN	Wide-spread_expression	0.321925
CXXC5	EN	Wide-spread_expression	0.164223
CYB561	EN	Wide-spread_expression	0.0687791
CYB561A3	EN	Wide-spread_expression	0.150669
CYB561D1	EN	Wide-spread_expression	0.127392
CYB5A	EN	Wide-spread_expression	0.120773
CYB5B	EN	Wide-spread_expression	0.0341919
CYB5D2	EN	Wide-spread_expression	0.0386644
CYB5R1	EN	Wide-spread_expression	0.109309
CYB5R2	EN	Weak_expresssion	1
CYB5R3	EN	Wide-spread_expression	0.0814139
CYB5R4	EN	Wide-spread_expression	0.0268148
CYBC1	EN	Wide-spread_expression	0.140519
CYBRD1	EN	Wide-spread_expression	0.803672
CYC1	EN	Wide-spread_expression	0.151184
CYCS	EN	Wide-spread_expression	0.0717516
CYFIP1	EN	Wide-spread_expression	0.126123
CYFIP2	EN	Wide-spread_expression	0.0389047
CYGB	EN	Wide-spread_expression	0.66782
CYHR1	EN	Wide-spread_expression	0.0695652
CYLD	EN	Wide-spread_expression	0.0337257
CYP1B1	EN	Wide-spread_expression	0.674389
CYP20A1	EN	Wide-spread_expression	0.0994335
CYP26B1	EN	Wide-spread_expression	0.598826
CYP27A1	EN	Wide-spread_expression	0.226053
CYP27C1	EN	Wide-spread_expression	0.802899
CYP2C8	EN	Wide-spread_expression	0.171273
CYP2E1	EN	Wide-spread_expression	0.0612737
CYP2R1	EN	Wide-spread_expression	0.102023
CYP2U1	EN	Wide-spread_expression	0.0433849
CYP39A1	EN	Wide-spread_expression	0.76274
CYP3A4	EN	Wide-spread_expression	0.55726
CYP3A43	EN	Wide-spread_expression	0.199801
CYP3A5	EN	Wide-spread_expression	0.0759435
CYP3A7-CYP3A51P	EN	Weak_expresssion	0.974793
CYP46A1	EN	Wide-spread_expression	0.134025
CYP4F22	EN	Weak_expresssion	1
CYP4F3	EN	Weak_expresssion	1
CYP4V2	EN	Wide-spread_expression	0.129747
CYP4X1	EN	Wide-spread_expression	0.0695202
CYP4Z1	EN	Wide-spread_expression	0.0827487
CYP7B1	EN	Wide-spread_expression	0.0837868
CYREN	EN	Wide-spread_expression	0.102278
CYRIA	EN	Wide-spread_expression	0.0522697
CYRIB	EN	Wide-spread_expression	0.026876
CYS1	EN	Wide-spread_expression	0.274298
CYSLTR1	EN	Wide-spread_expression	0.833958
CYSTM1	EN	Wide-spread_expression	0.162567
CYTH1	EN	Wide-spread_expression	0.184775
CYTH2	EN	Wide-spread_expression	0.177179
CYTH3	EN	Wide-spread_expression	0.107388
CYTH4	EN	Weak_expresssion	0.862377
CYYR1	EN	Wide-spread_expression	0.529514
CZIB	EN	Wide-spread_expression	0.0904218
D2HGDH	EN	Wide-spread_expression	0.0818547
DAAM1	EN	Wide-spread_expression	0.0471677
DAAM2	EN	Wide-spread_expression	0.161627
DAB1	EN	Wide-spread_expression	0.244414
DAB2IP	EN	Wide-spread_expression	0.115436
DACH1	EN	Wide-spread_expression	0.353722
DACH2	EN	Wide-spread_expression	0.186301
DACT1	EN	Wide-spread_expression	0.764606
DACT3	EN	Wide-spread_expression	0.224546
DAD1	EN	Wide-spread_expression	0.0899986
DAG1	EN	Wide-spread_expression	0.0405401
DAGLA	EN	Wide-spread_expression	0.0854967
DAGLB	EN	Wide-spread_expression	0.0945674
DALRD3	EN	Wide-spread_expression	0.09501
DAO	EN	Wide-spread_expression	0.21987
DAP	EN	Wide-spread_expression	0.35871
DAP3	EN	Wide-spread_expression	0.0460333
DAPK1	EN	Wide-spread_expression	0.11852
DAPK2	EN	Wide-spread_expression	0.393269
DAPK3	EN	Wide-spread_expression	0.0963507
DAPL1	EN	Specific_expression	0.969517
DARS1	EN	Wide-spread_expression	0.0800233
DARS2	EN	Wide-spread_expression	0.0451671
DAW1	EN	Wide-spread_expression	0.676496
DAXX	EN	Wide-spread_expression	0.224112
DAZAP1	EN	Wide-spread_expression	0.0308717
DAZAP2	EN	Wide-spread_expression	0.0684594
DBF4	EN	Wide-spread_expression	0.0736514
DBF4B	EN	Wide-spread_expression	0.0419959
DBI	EN	Wide-spread_expression	0.392526
DBN1	EN	Wide-spread_expression	0.0711974
DBNDD1	EN	Wide-spread_expression	0.174582
DBNL	EN	Wide-spread_expression	0.0381484
DBP	EN	Wide-spread_expression	0.273786
DBR1	EN	Wide-spread_expression	0.172224
DBT	EN	Wide-spread_expression	0.0202075
DBX2	EN	Weak_expresssion	1
DCAF1	EN	Wide-spread_expression	0.0317819
DCAF10	EN	Wide-spread_expression	0.0150898
DCAF11	EN	Wide-spread_expression	0.478107
DCAF12	EN	Wide-spread_expression	0.0378961
DCAF13	EN	Wide-spread_expression	0.0995956
DCAF15	EN	Wide-spread_expression	0.167291
DCAF16	EN	Wide-spread_expression	0.0770276
DCAF17	EN	Wide-spread_expression	0.083744
DCAF4	EN	Wide-spread_expression	0.208111
DCAF4L1	EN	Weak_expresssion	0.906849
DCAF5	EN	Wide-spread_expression	0.0172385
DCAF6	EN	Wide-spread_expression	0.0815742
DCAF7	EN	Wide-spread_expression	0.021748
DCAF8	EN	Wide-spread_expression	0.092414
DCAF8L2	EN	Wide-spread_expression	0.158039
DCAKD	EN	Wide-spread_expression	0.0389167
DCBLD1	EN	Wide-spread_expression	0.446658
DCBLD2	EN	Wide-spread_expression	0.120274
DCC	EN	Wide-spread_expression	0.25684
DCDC1	EN	Wide-spread_expression	0.200435
DCDC2	EN	Wide-spread_expression	0.165981
DCDC2B	EN	Wide-spread_expression	0.125209
DCDC2C	EN	Wide-spread_expression	0.785047
DCHS1	EN	Wide-spread_expression	0.542243
DCHS2	EN	Wide-spread_expression	0.410385
DCK	EN	Wide-spread_expression	0.113515
DCLK1	EN	Wide-spread_expression	0.0351813
DCLK2	EN	Wide-spread_expression	0.0866033
DCLK3	EN	Weak_expresssion	0.880564
DCLRE1A	EN	Wide-spread_expression	0.20858
DCLRE1B	EN	Weak_expresssion	0.891943
DCLRE1C	EN	Wide-spread_expression	0.0236455
DCP1A	EN	Wide-spread_expression	0.0267679
DCP1B	EN	Wide-spread_expression	0.0294109
DCP2	EN	Wide-spread_expression	0.0431973
DCPS	EN	Wide-spread_expression	0.101594
DCST2	EN	Weak_expresssion	0.982286
DCSTAMP	EN	Specific_expression	0.867513
DCT	EN	Wide-spread_expression	0.0886189
DCTD	EN	Wide-spread_expression	0.0658346
DCTN1	EN	Wide-spread_expression	0.0584157
DCTN2	EN	Wide-spread_expression	0.0343648
DCTN3	EN	Wide-spread_expression	0.0993223
DCTN4	EN	Wide-spread_expression	0.0145936
DCTN5	EN	Wide-spread_expression	0.0395363
DCTN6	EN	Wide-spread_expression	0.0817011
DCTPP1	EN	Wide-spread_expression	0.146485
DCUN1D1	EN	Wide-spread_expression	0.0485384
DCUN1D2	EN	Wide-spread_expression	0.0584849
DCUN1D4	EN	Wide-spread_expression	0.0542086
DCUN1D5	EN	Wide-spread_expression	0.0413495
DCX	EN	Wide-spread_expression	0.149109
DCXR	EN	Wide-spread_expression	0.363475
DDA1	EN	Wide-spread_expression	0.1031
DDAH1	EN	Wide-spread_expression	0.16846
DDAH2	EN	Weak_expresssion	1
DDB1	EN	Wide-spread_expression	0.0634535
DDB2	EN	Wide-spread_expression	0.17883
DDHD1	EN	Wide-spread_expression	0.0387187
DDHD2	EN	Wide-spread_expression	0.0364042
DDI2	EN	Wide-spread_expression	0.0471818
DDIAS	EN	Weak_expresssion	1
DDIT3	EN	Wide-spread_expression	0.254878
DDIT4	EN	Wide-spread_expression	0.643525
DDN	EN	Wide-spread_expression	0.289281
DDOST	EN	Wide-spread_expression	0.0737618
DDR1	EN	Wide-spread_expression	0.352066
DDR2	EN	Wide-spread_expression	0.387503
DDRGK1	EN	Wide-spread_expression	0.0966988
DDTL	EN	Weak_expresssion	0.942159
DDX1	EN	Wide-spread_expression	0.0328989
DDX10	EN	Wide-spread_expression	0.0552813
DDX11	EN	Wide-spread_expression	0.344638
DDX17	EN	Wide-spread_expression	0.0305177
DDX18	EN	Wide-spread_expression	0.0270258
DDX19A	EN	Wide-spread_expression	0.0708354
DDX20	EN	Wide-spread_expression	0.152079
DDX21	EN	Wide-spread_expression	0.0477339
DDX23	EN	Wide-spread_expression	0.0865773
DDX24	EN	Wide-spread_expression	0.0392393
DDX25	EN	Wide-spread_expression	0.0345264
DDX27	EN	Wide-spread_expression	0.0231924
DDX28	EN	Weak_expresssion	0.886474
DDX31	EN	Wide-spread_expression	0.077402
DDX39A	EN	Wide-spread_expression	0.168018
DDX3X	EN	Wide-spread_expression	0.078206
DDX3Y	EN	Wide-spread_expression	0.0982171
DDX4	EN	Wide-spread_expression	0.305278
DDX41	EN	Wide-spread_expression	0.152535
DDX42	EN	Wide-spread_expression	0.0324461
DDX46	EN	Wide-spread_expression	0.0246779
DDX49	EN	Wide-spread_expression	0.0955664
DDX5	EN	Wide-spread_expression	0.0498738
DDX50	EN	Wide-spread_expression	0.0143003
DDX51	EN	Wide-spread_expression	0.0757099
DDX52	EN	Wide-spread_expression	0.0351729
DDX54	EN	Wide-spread_expression	0.176034
DDX55	EN	Wide-spread_expression	0.0723465
DDX56	EN	Wide-spread_expression	0.102385
DDX59	EN	Wide-spread_expression	0.10521
DDX6	EN	Wide-spread_expression	0.0438781
DDX60	EN	Weak_expresssion	1
DDX60L	EN	Wide-spread_expression	0.836638
DEAF1	EN	Wide-spread_expression	0.0310628
DECR1	EN	Wide-spread_expression	0.175729
DECR2	EN	Wide-spread_expression	0.54208
DEDD	EN	Wide-spread_expression	0.0669644
DEDD2	EN	Wide-spread_expression	0.116575
DEF6	EN	Wide-spread_expression	0.569997
DEF8	EN	Wide-spread_expression	0.0369827
DEFB131B	EN	Weak_expresssion	0.88859
DEGS1	EN	Wide-spread_expression	0.0367287
DEGS2	EN	Wide-spread_expression	0.139508
DEK	EN	Wide-spread_expression	0.120527
DELE1	EN	Wide-spread_expression	0.0413047
DENND10	EN	Wide-spread_expression	0.0375189
DENND11	EN	Wide-spread_expression	0.167931
DENND1A	EN	Wide-spread_expression	0.0421236
DENND1B	EN	Wide-spread_expression	0.093255
DENND2A	EN	Wide-spread_expression	0.28741
DENND2B	EN	Wide-spread_expression	0.181812
DENND2C	EN	Wide-spread_expression	0.534762
DENND3	EN	Wide-spread_expression	0.111342
DENND4A	EN	Wide-spread_expression	0.0345614
DENND4B	EN	Wide-spread_expression	0.0758801
DENND4C	EN	Wide-spread_expression	0.0400843
DENND5A	EN	Wide-spread_expression	0.0811297
DENND5B	EN	Wide-spread_expression	0.0310853
DENND6A	EN	Wide-spread_expression	0.0246329
DENND6B	EN	Wide-spread_expression	0.0433459
DENR	EN	Wide-spread_expression	0.041947
DEPDC1	EN	Weak_expresssion	1
DEPDC1B	EN	Wide-spread_expression	0.321146
DEPDC4	EN	Wide-spread_expression	0.0752202
DEPP1	EN	Weak_expresssion	0.917083
DEPTOR	EN	Wide-spread_expression	0.187197
DERA	EN	Wide-spread_expression	0.252989
DERL1	EN	Wide-spread_expression	0.0655405
DERL2	EN	Wide-spread_expression	0.0416773
DESI1	EN	Wide-spread_expression	0.0465966
DESI2	EN	Wide-spread_expression	0.187736
DEUP1	EN	Wide-spread_expression	0.145263
DEXI	EN	Wide-spread_expression	0.100996
DFFA	EN	Wide-spread_expression	0.0555872
DFFB	EN	Wide-spread_expression	0.0923319
DGAT1	EN	Wide-spread_expression	0.0514131
DGAT2	EN	Wide-spread_expression	0.3383
DGAT2L6	EN	Wide-spread_expression	0.849291
DGCR2	EN	Wide-spread_expression	0.0418691
DGCR6L	EN	Wide-spread_expression	0.12998
DGCR8	EN	Wide-spread_expression	0.0342321
DGKA	EN	Wide-spread_expression	0.326161
DGKB	EN	Wide-spread_expression	0.201656
DGKD	EN	Wide-spread_expression	0.388514
DGKE	EN	Wide-spread_expression	0.0576877
DGKG	EN	Wide-spread_expression	0.25029
DGKH	EN	Wide-spread_expression	0.180403
DGKI	EN	Wide-spread_expression	0.0518126
DGKQ	EN	Wide-spread_expression	0.0870713
DGKZ	EN	Wide-spread_expression	0.0624531
DGLUCY	EN	Wide-spread_expression	0.0534523
DGUOK	EN	Wide-spread_expression	0.0334812
DHCR24	EN	Wide-spread_expression	0.11226
DHCR7	EN	Wide-spread_expression	0.150626
DHDDS	EN	Wide-spread_expression	0.0672693
DHDH	EN	Wide-spread_expression	0.313394
DHFR	EN	Wide-spread_expression	0.109065
DHFR2	EN	Wide-spread_expression	0.130356
DHODH	EN	Wide-spread_expression	0.0762756
DHRS1	EN	Wide-spread_expression	0.107413
DHRS11	EN	Wide-spread_expression	0.125728
DHRS13	EN	Weak_expresssion	0.906328
DHRS3	EN	Wide-spread_expression	0.496523
DHRS4	EN	Wide-spread_expression	0.593128
DHRS7	EN	Wide-spread_expression	0.0875592
DHRS7B	EN	Wide-spread_expression	0.062014
DHRSX	EN	Wide-spread_expression	0.103935
DHTKD1	EN	Wide-spread_expression	0.0976923
DHX15	EN	Wide-spread_expression	0.0273976
DHX16	EN	Wide-spread_expression	0.075749
DHX29	EN	Wide-spread_expression	0.0367746
DHX30	EN	Wide-spread_expression	0.0220269
DHX32	EN	Wide-spread_expression	0.0947306
DHX33	EN	Wide-spread_expression	0.0674711
DHX34	EN	Wide-spread_expression	0.0427669
DHX35	EN	Wide-spread_expression	0.0925444
DHX36	EN	Wide-spread_expression	0.0450344
DHX37	EN	Wide-spread_expression	0.0879695
DHX38	EN	Wide-spread_expression	0.0590901
DHX40	EN	Wide-spread_expression	0.0638006
DHX57	EN	Wide-spread_expression	0.0157022
DHX58	EN	Wide-spread_expression	0.307506
DHX8	EN	Wide-spread_expression	0.0261701
DHX9	EN	Wide-spread_expression	0.0180196
DIAPH1	EN	Wide-spread_expression	0.0912477
DIAPH2	EN	Wide-spread_expression	0.182734
DIAPH3	EN	Wide-spread_expression	0.51022
DICER1	EN	Wide-spread_expression	0.0231321
DIDO1	EN	Wide-spread_expression	0.0151411
DIMT1	EN	Wide-spread_expression	0.0202036
DIO1	EN	Wide-spread_expression	0.387325
DIO2	EN	Wide-spread_expression	0.237676
DIP2A	EN	Wide-spread_expression	0.206123
DIP2B	EN	Wide-spread_expression	0.0709545
DIP2C	EN	Wide-spread_expression	0.0151496
DIPK1A	EN	Wide-spread_expression	0.0297836
DIPK1B	EN	Wide-spread_expression	0.111223
DIPK1C	EN	Weak_expresssion	1
DIPK2A	EN	Wide-spread_expression	0.142528
DIRAS1	EN	Wide-spread_expression	0.205962
DIRAS2	EN	Wide-spread_expression	0.222851
DIRAS3	EN	Specific_expression	0.878263
DIS3	EN	Wide-spread_expression	0.0396145
DIS3L	EN	Wide-spread_expression	0.0665557
DIS3L2	EN	Wide-spread_expression	0.0151909
DISC1	EN	Wide-spread_expression	0.358785
DISP1	EN	Wide-spread_expression	0.0692861
DISP2	EN	Wide-spread_expression	0.058117
DISP3	EN	Wide-spread_expression	0.489945
DIXDC1	EN	Wide-spread_expression	0.0805112
DKC1	EN	Wide-spread_expression	0.0886666
DKK2	EN	Wide-spread_expression	0.302807
DKK3	EN	Wide-spread_expression	0.11212
DLAT	EN	Wide-spread_expression	0.0323884
DLC1	EN	Wide-spread_expression	0.355285
DLD	EN	Wide-spread_expression	0.060659
DLEC1	EN	Wide-spread_expression	0.516735
DLEU7	EN	Wide-spread_expression	0.128839
DLG1	EN	Wide-spread_expression	0.0308754
DLG2	EN	Wide-spread_expression	0.0358652
DLG3	EN	Wide-spread_expression	0.0711125
DLG4	EN	Wide-spread_expression	0.0550543
DLG5	EN	Wide-spread_expression	0.154875
DLGAP1	EN	Wide-spread_expression	0.0515133
DLGAP2	EN	Wide-spread_expression	0.0366359
DLGAP3	EN	Wide-spread_expression	0.102062
DLGAP4	EN	Wide-spread_expression	0.0856626
DLK2	EN	Wide-spread_expression	0.198686
DLL1	EN	Wide-spread_expression	0.102421
DLL3	EN	Wide-spread_expression	0.720943
DLST	EN	Wide-spread_expression	0.0456109
DMAC1	EN	Wide-spread_expression	0.0590044
DMAC2	EN	Wide-spread_expression	0.119081
DMAC2L	EN	Wide-spread_expression	0.0333433
DMAP1	EN	Wide-spread_expression	0.0844694
DMC1	EN	Wide-spread_expression	0.478667
DMD	EN	Wide-spread_expression	0.0780721
DMGDH	EN	Wide-spread_expression	0.103962
DMKN	EN	Wide-spread_expression	0.260257
DMPK	EN	Wide-spread_expression	0.0241064
DMRT1	EN	Weak_expresssion	1
DMRT3	EN	Weak_expresssion	1
DMRTC1	EN	Weak_expresssion	1
DMRTC1B	EN	Wide-spread_expression	0.75737
DMTF1	EN	Wide-spread_expression	0.0187952
DMTN	EN	Wide-spread_expression	0.0464435
DMWD	EN	Wide-spread_expression	0.184921
DMXL1	EN	Wide-spread_expression	0.0165617
DMXL2	EN	Wide-spread_expression	0.02552
DNA2	EN	Wide-spread_expression	0.0336239
DNAAF1	EN	Wide-spread_expression	0.0970246
DNAAF2	EN	Wide-spread_expression	0.13852
DNAAF5	EN	Wide-spread_expression	0.0910706
DNAH1	EN	Wide-spread_expression	0.0640579
DNAH10	EN	Wide-spread_expression	0.143017
DNAH11	EN	Wide-spread_expression	0.491863
DNAH12	EN	Wide-spread_expression	0.138707
DNAH14	EN	Wide-spread_expression	0.158667
DNAH17	EN	Wide-spread_expression	0.0799999
DNAH2	EN	Wide-spread_expression	0.164421
DNAH3	EN	Wide-spread_expression	0.192497
DNAH5	EN	Wide-spread_expression	0.214082
DNAH6	EN	Wide-spread_expression	0.151473
DNAH7	EN	Wide-spread_expression	0.171201
DNAH8	EN	Wide-spread_expression	0.59909
DNAH9	EN	Wide-spread_expression	0.101933
DNAI1	EN	Wide-spread_expression	0.268185
DNAI2	EN	Weak_expresssion	1
DNAI3	EN	Wide-spread_expression	0.694679
DNAI4	EN	Wide-spread_expression	0.0564047
DNAJA1	EN	Wide-spread_expression	0.0512905
DNAJA2	EN	Wide-spread_expression	0.0593021
DNAJA3	EN	Wide-spread_expression	0.0502899
DNAJA4	EN	Wide-spread_expression	0.0454164
DNAJB1	EN	Wide-spread_expression	0.0390332
DNAJB11	EN	Wide-spread_expression	0.17873
DNAJB12	EN	Wide-spread_expression	0.0279621
DNAJB14	EN	Wide-spread_expression	0.0232146
DNAJB2	EN	Wide-spread_expression	0.0762679
DNAJB5	EN	Wide-spread_expression	0.242559
DNAJB6	EN	Wide-spread_expression	0.0274071
DNAJB7	EN	Wide-spread_expression	0.732581
DNAJB9	EN	Wide-spread_expression	0.131905
DNAJC1	EN	Wide-spread_expression	0.0976703
DNAJC10	EN	Wide-spread_expression	0.0858683
DNAJC11	EN	Wide-spread_expression	0.0386388
DNAJC12	EN	Wide-spread_expression	0.118066
DNAJC13	EN	Wide-spread_expression	0.0380121
DNAJC15	EN	Wide-spread_expression	0.027217
DNAJC16	EN	Wide-spread_expression	0.0374319
DNAJC17	EN	Wide-spread_expression	0.0271296
DNAJC18	EN	Wide-spread_expression	0.0469472
DNAJC19	EN	Wide-spread_expression	0.0391265
DNAJC2	EN	Wide-spread_expression	0.0632952
DNAJC21	EN	Wide-spread_expression	0.118331
DNAJC24	EN	Wide-spread_expression	0.0692115
DNAJC27	EN	Wide-spread_expression	0.0747508
DNAJC28	EN	Wide-spread_expression	0.171303
DNAJC3	EN	Wide-spread_expression	0.0564886
DNAJC30	EN	Wide-spread_expression	0.136932
DNAJC4	EN	Wide-spread_expression	0.344321
DNAJC5	EN	Wide-spread_expression	0.0288331
DNAJC5G	EN	Wide-spread_expression	0.625575
DNAJC6	EN	Wide-spread_expression	0.0222612
DNAJC7	EN	Wide-spread_expression	0.0461835
DNAJC8	EN	Wide-spread_expression	0.039727
DNAJC9	EN	Wide-spread_expression	0.0285288
DNAL1	EN	Wide-spread_expression	0.0508871
DNALI1	EN	Wide-spread_expression	0.608476
DNASE1	EN	Wide-spread_expression	0.0480705
DNASE1L1	EN	Wide-spread_expression	0.187391
DNASE1L2	EN	Wide-spread_expression	0.159461
DNASE2	EN	Wide-spread_expression	0.686179
DND1	EN	Wide-spread_expression	0.587203
DNER	EN	Wide-spread_expression	0.195628
DNHD1	EN	Wide-spread_expression	0.0375646
DNM1	EN	Wide-spread_expression	0.0253626
DNM1L	EN	Wide-spread_expression	0.0199807
DNM2	EN	Wide-spread_expression	0.0972804
DNM3	EN	Wide-spread_expression	0.0513314
DNMBP	EN	Wide-spread_expression	0.0848802
DNMT1	EN	Wide-spread_expression	0.0520712
DNMT3A	EN	Wide-spread_expression	0.0628753
DNMT3B	EN	Wide-spread_expression	0.262263
DNPEP	EN	Wide-spread_expression	0.14321
DNPH1	EN	Wide-spread_expression	0.490234
DNTTIP1	EN	Wide-spread_expression	0.0714547
DNTTIP2	EN	Wide-spread_expression	0.0703108
DOC2A	EN	Wide-spread_expression	0.126029
DOC2B	EN	Wide-spread_expression	0.484708
DOCK1	EN	Wide-spread_expression	0.434584
DOCK10	EN	Wide-spread_expression	0.283452
DOCK11	EN	Wide-spread_expression	0.401852
DOCK2	EN	Wide-spread_expression	0.524883
DOCK3	EN	Wide-spread_expression	0.0267627
DOCK4	EN	Wide-spread_expression	0.127919
DOCK5	EN	Wide-spread_expression	0.115767
DOCK6	EN	Wide-spread_expression	0.39589
DOCK7	EN	Wide-spread_expression	0.0527685
DOCK8	EN	Wide-spread_expression	0.306477
DOCK9	EN	Wide-spread_expression	0.0755419
DOHH	EN	Wide-spread_expression	0.286919
DOK3	EN	Wide-spread_expression	0.430888
DOK4	EN	Wide-spread_expression	0.235946
DOK5	EN	Wide-spread_expression	0.1736
DOK6	EN	Wide-spread_expression	0.146255
DOK7	EN	Wide-spread_expression	0.807536
DOLK	EN	Weak_expresssion	1
DOLPP1	EN	Wide-spread_expression	0.528343
DONSON	EN	Wide-spread_expression	0.0716325
DOP1A	EN	Wide-spread_expression	0.0406097
DOP1B	EN	Wide-spread_expression	0.0881344
DOT1L	EN	Wide-spread_expression	0.0909903
DPAGT1	EN	Wide-spread_expression	0.160306
DPCD	EN	Wide-spread_expression	0.0428599
DPF1	EN	Wide-spread_expression	0.0886982
DPF2	EN	Wide-spread_expression	0.0246816
DPF3	EN	Wide-spread_expression	0.548923
DPH1	EN	Wide-spread_expression	0.0545202
DPH2	EN	Wide-spread_expression	0.179587
DPH3	EN	Wide-spread_expression	0.145671
DPH5	EN	Wide-spread_expression	0.0600944
DPH6	EN	Wide-spread_expression	0.0793499
DPH7	EN	Wide-spread_expression	0.0326745
DPM1	EN	Wide-spread_expression	0.0461619
DPM2	EN	Wide-spread_expression	0.0435853
DPM3	EN	Wide-spread_expression	0.204254
DPP10	EN	Wide-spread_expression	0.074748
DPP3	EN	Wide-spread_expression	0.243922
DPP4	EN	Wide-spread_expression	0.419267
DPP6	EN	Wide-spread_expression	0.0898182
DPP7	EN	Wide-spread_expression	0.0576676
DPP8	EN	Wide-spread_expression	0.0435353
DPP9	EN	Wide-spread_expression	0.0422701
DPY19L1	EN	Wide-spread_expression	0.20458
DPY19L2	EN	Wide-spread_expression	0.076279
DPY19L3	EN	Wide-spread_expression	0.209582
DPY19L4	EN	Wide-spread_expression	0.0497811
DPY30	EN	Wide-spread_expression	0.0363836
DPYD	EN	Wide-spread_expression	0.121525
DPYS	EN	Wide-spread_expression	0.291297
DPYSL2	EN	Wide-spread_expression	0.0316578
DPYSL3	EN	Wide-spread_expression	0.289286
DPYSL4	EN	Wide-spread_expression	0.127767
DPYSL5	EN	Wide-spread_expression	0.166168
DR1	EN	Wide-spread_expression	0.0721098
DRAM1	EN	Wide-spread_expression	0.233242
DRAM2	EN	Wide-spread_expression	0.0473146
DRAP1	EN	Wide-spread_expression	0.161264
DRAXIN	EN	Weak_expresssion	1
DRC1	EN	Wide-spread_expression	0.255289
DRC3	EN	Wide-spread_expression	0.11934
DRC7	EN	Weak_expresssion	1
DRD1	EN	Wide-spread_expression	0.21997
DRD2	EN	Wide-spread_expression	0.340425
DRD4	EN	Wide-spread_expression	0.577724
DRG1	EN	Wide-spread_expression	0.0271418
DRG2	EN	Wide-spread_expression	0.0715357
DRGX	EN	Weak_expresssion	0.926215
DRICH1	EN	Wide-spread_expression	0.348567
DROSHA	EN	Wide-spread_expression	0.0130963
DRP2	EN	Wide-spread_expression	0.0915613
DSC1	EN	Weak_expresssion	0.853199
DSC2	EN	Wide-spread_expression	0.354791
DSCAM	EN	Wide-spread_expression	0.0322667
DSCAML1	EN	Wide-spread_expression	0.165524
DSCC1	EN	Wide-spread_expression	0.324274
DSE	EN	Wide-spread_expression	0.0533119
DSEL	EN	Wide-spread_expression	0.356441
DSG2	EN	Weak_expresssion	0.917442
DSN1	EN	Wide-spread_expression	0.14538
DSP	EN	Weak_expresssion	1
DST	EN	Wide-spread_expression	0.0144936
DSTN	EN	Wide-spread_expression	0.0833707
DSTYK	EN	Wide-spread_expression	0.0487524
DTD1	EN	Wide-spread_expression	0.0592104
DTHD1	EN	Weak_expresssion	1
DTL	EN	Weak_expresssion	1
DTNA	EN	Wide-spread_expression	0.09066
DTNB	EN	Wide-spread_expression	0.103496
DTNBP1	EN	Wide-spread_expression	0.0980618
DTWD1	EN	Wide-spread_expression	0.0776802
DTWD2	EN	Wide-spread_expression	0.11461
DTX1	EN	Wide-spread_expression	0.0857726
DTX2	EN	Wide-spread_expression	0.208191
DTX3	EN	Wide-spread_expression	0.0557758
DTX4	EN	Wide-spread_expression	0.174796
DTYMK	EN	Wide-spread_expression	0.178744
DUOX1	EN	Wide-spread_expression	0.0967132
DUOXA1	EN	Weak_expresssion	0.853718
DUS1L	EN	Wide-spread_expression	0.0838587
DUS2	EN	Wide-spread_expression	0.0493114
DUS3L	EN	Wide-spread_expression	0.539908
DUS4L-BCAP29	EN	Wide-spread_expression	0.762387
DUSP1	EN	Wide-spread_expression	0.386799
DUSP11	EN	Wide-spread_expression	0.124624
DUSP12	EN	Wide-spread_expression	0.0828099
DUSP14	EN	Wide-spread_expression	0.223648
DUSP15	EN	Wide-spread_expression	0.454558
DUSP16	EN	Wide-spread_expression	0.0908319
DUSP18	EN	Wide-spread_expression	0.147634
DUSP19	EN	Wide-spread_expression	0.155712
DUSP2	EN	Wide-spread_expression	0.451242
DUSP22	EN	Wide-spread_expression	0.187277
DUSP26	EN	Wide-spread_expression	0.0935024
DUSP28	EN	Wide-spread_expression	0.187263
DUSP3	EN	Wide-spread_expression	0.0501614
DUSP4	EN	Wide-spread_expression	0.779749
DUSP5	EN	Wide-spread_expression	0.655525
DUSP6	EN	Wide-spread_expression	0.204872
DUSP7	EN	Wide-spread_expression	0.267207
DUSP8	EN	Wide-spread_expression	0.0472267
DUSP9	EN	Wide-spread_expression	0.812418
DUT	EN	Wide-spread_expression	0.0552752
DUXB	EN	Wide-spread_expression	0.69203
DVL1	EN	Wide-spread_expression	0.102316
DVL2	EN	Wide-spread_expression	0.0844138
DVL3	EN	Wide-spread_expression	0.0414971
DXO	EN	Wide-spread_expression	0.402706
DYDC2	EN	Weak_expresssion	1
DYM	EN	Wide-spread_expression	0.0165745
DYNC1H1	EN	Wide-spread_expression	0.0142427
DYNC1I1	EN	Wide-spread_expression	0.0564917
DYNC1I2	EN	Wide-spread_expression	0.0469839
DYNC1LI1	EN	Wide-spread_expression	0.0995106
DYNC1LI2	EN	Wide-spread_expression	0.0188659
DYNC2H1	EN	Wide-spread_expression	0.028373
DYNC2I1	EN	Wide-spread_expression	0.0149457
DYNC2I2	EN	Wide-spread_expression	0.350007
DYNC2LI1	EN	Wide-spread_expression	0.0370667
DYNLL1	EN	Wide-spread_expression	0.134296
DYNLL2	EN	Wide-spread_expression	0.155503
DYNLRB1	EN	Wide-spread_expression	0.185214
DYNLRB2	EN	Wide-spread_expression	0.27088
DYNLT1	EN	Wide-spread_expression	0.0684522
DYNLT2	EN	Wide-spread_expression	0.114765
DYNLT3	EN	Wide-spread_expression	0.128685
DYNLT5	EN	Wide-spread_expression	0.319394
DYRK1A	EN	Wide-spread_expression	0.0142094
DYRK1B	EN	Wide-spread_expression	0.0974805
DYRK2	EN	Wide-spread_expression	0.381489
DYRK3	EN	Wide-spread_expression	0.225533
DYRK4	EN	Wide-spread_expression	0.822269
DYSF	EN	Wide-spread_expression	0.181707
DYTN	EN	Weak_expresssion	0.906263
DZANK1	EN	Wide-spread_expression	0.0329232
DZIP1	EN	Wide-spread_expression	0.061741
DZIP1L	EN	Wide-spread_expression	0.379599
DZIP3	EN	Wide-spread_expression	0.0535564
E2F1	EN	Wide-spread_expression	0.718169
E2F3	EN	Wide-spread_expression	0.100974
E2F4	EN	Wide-spread_expression	0.062092
E2F5	EN	Wide-spread_expression	0.171875
E2F6	EN	Wide-spread_expression	0.0556641
E2F7	EN	Wide-spread_expression	0.499477
E4F1	EN	Wide-spread_expression	0.09216
EAF1	EN	Wide-spread_expression	0.146218
EAF2	EN	Wide-spread_expression	0.0947365
EAPP	EN	Wide-spread_expression	0.0554237
EARS2	EN	Wide-spread_expression	0.0496969
EBAG9	EN	Wide-spread_expression	0.0577446
EBF1	EN	Wide-spread_expression	0.324258
EBF2	EN	Wide-spread_expression	0.819842
EBF3	EN	Wide-spread_expression	0.474279
EBF4	EN	Wide-spread_expression	0.36482
EBI3	EN	Weak_expresssion	1
EBNA1BP2	EN	Wide-spread_expression	0.182527
EBPL	EN	Wide-spread_expression	0.164731
ECD	EN	Wide-spread_expression	0.0195861
ECE1	EN	Wide-spread_expression	0.155669
ECH1	EN	Wide-spread_expression	0.368434
ECHDC1	EN	Wide-spread_expression	0.0513814
ECHDC2	EN	Wide-spread_expression	0.129253
ECHDC3	EN	Weak_expresssion	0.935832
ECHS1	EN	Wide-spread_expression	0.0490726
ECI1	EN	Wide-spread_expression	0.0691783
ECI2	EN	Wide-spread_expression	0.175873
ECM1	EN	Wide-spread_expression	0.342032
ECM2	EN	Wide-spread_expression	0.12705
ECPAS	EN	Wide-spread_expression	0.0394087
ECRG4	EN	Wide-spread_expression	0.583346
ECSIT	EN	Wide-spread_expression	0.0627195
ECT2	EN	Wide-spread_expression	0.0983739
ECT2L	EN	Wide-spread_expression	0.156036
EDA	EN	Wide-spread_expression	0.272591
EDAR	EN	Weak_expresssion	0.903248
EDARADD	EN	Wide-spread_expression	0.156172
EDC3	EN	Wide-spread_expression	0.0356966
EDC4	EN	Wide-spread_expression	0.422718
EDDM13	EN	Wide-spread_expression	0.182233
EDEM1	EN	Wide-spread_expression	0.143312
EDEM2	EN	Wide-spread_expression	0.0640063
EDEM3	EN	Wide-spread_expression	0.0195977
EDF1	EN	Wide-spread_expression	0.0567078
EDIL3	EN	Wide-spread_expression	0.19682
EDN1	EN	Wide-spread_expression	0.750521
EDNRA	EN	Specific_expression	0.958925
EDNRB	EN	Weak_expresssion	1
EDRF1	EN	Wide-spread_expression	0.0709788
EEA1	EN	Wide-spread_expression	0.0363188
EED	EN	Wide-spread_expression	0.0831904
EEF1A1	EN	Wide-spread_expression	0.103137
EEF1A2	EN	Wide-spread_expression	0.0774759
EEF1AKMT1	EN	Wide-spread_expression	0.161517
EEF1AKMT2	EN	Wide-spread_expression	0.216686
EEF1AKMT4-ECE2	EN	Weak_expresssion	0.925752
EEF1B2	EN	Wide-spread_expression	0.196822
EEF1D	EN	Wide-spread_expression	0.0314118
EEF1E1-BLOC1S5	EN	Wide-spread_expression	0.723653
EEF2	EN	Wide-spread_expression	0.0751144
EEF2K	EN	Wide-spread_expression	0.156419
EEF2KMT	EN	Wide-spread_expression	0.57449
EEFSEC	EN	Wide-spread_expression	0.0582909
EEPD1	EN	Wide-spread_expression	0.250284
EFCAB1	EN	Wide-spread_expression	0.794289
EFCAB10	EN	Wide-spread_expression	0.182866
EFCAB12	EN	Wide-spread_expression	0.509871
EFCAB13	EN	Wide-spread_expression	0.145938
EFCAB14	EN	Wide-spread_expression	0.0430358
EFCAB2	EN	Wide-spread_expression	0.0705276
EFCAB3	EN	Wide-spread_expression	0.403057
EFCAB5	EN	Wide-spread_expression	0.093704
EFCAB6	EN	Wide-spread_expression	0.0606284
EFCAB7	EN	Wide-spread_expression	0.0363948
EFCAB8	EN	Wide-spread_expression	0.375233
EFCC1	EN	Weak_expresssion	0.901556
EFEMP1	EN	Wide-spread_expression	0.838471
EFEMP2	EN	Wide-spread_expression	0.769401
EFHB	EN	Wide-spread_expression	0.247346
EFHC1	EN	Wide-spread_expression	0.0863123
EFHC2	EN	Wide-spread_expression	0.41928
EFHD1	EN	Wide-spread_expression	0.185168
EFHD2	EN	Wide-spread_expression	0.208021
EFL1	EN	Wide-spread_expression	0.0353121
EFNA1	EN	Wide-spread_expression	0.813068
EFNA2	EN	Weak_expresssion	1
EFNA3	EN	Wide-spread_expression	0.455212
EFNA5	EN	Wide-spread_expression	0.0590471
EFNB1	EN	Weak_expresssion	0.931857
EFNB2	EN	Wide-spread_expression	0.161441
EFNB3	EN	Wide-spread_expression	0.162225
EFR3A	EN	Wide-spread_expression	0.0905444
EFR3B	EN	Wide-spread_expression	0.164664
EFTUD2	EN	Wide-spread_expression	0.0294644
EGF	EN	Wide-spread_expression	0.363923
EGFL7	EN	Wide-spread_expression	0.174117
EGFLAM	EN	Weak_expresssion	1
EGFR	EN	Wide-spread_expression	0.656602
EGLN3	EN	Wide-spread_expression	0.123769
EGR1	EN	Wide-spread_expression	0.310621
EGR2	EN	Weak_expresssion	0.949929
EGR3	EN	Wide-spread_expression	0.367108
EGR4	EN	Wide-spread_expression	0.756771
EHBP1	EN	Wide-spread_expression	0.0316106
EHBP1L1	EN	Wide-spread_expression	0.239293
EHD1	EN	Wide-spread_expression	0.176751
EHD2	EN	Wide-spread_expression	0.568626
EHD3	EN	Wide-spread_expression	0.0509213
EHD4	EN	Wide-spread_expression	0.551747
EHHADH	EN	Wide-spread_expression	0.202461
EHMT1	EN	Wide-spread_expression	0.033393
EHMT2	EN	Wide-spread_expression	0.0983999
EI24	EN	Wide-spread_expression	0.0750567
EID1	EN	Wide-spread_expression	0.10891
EID2	EN	Wide-spread_expression	0.180425
EID2B	EN	Wide-spread_expression	0.119321
EIF1	EN	Wide-spread_expression	0.10365
EIF1AD	EN	Wide-spread_expression	0.163593
EIF1AX	EN	Wide-spread_expression	0.100967
EIF1AY	EN	Wide-spread_expression	0.83656
EIF1B	EN	Wide-spread_expression	0.0810694
EIF2A	EN	Wide-spread_expression	0.03953
EIF2AK1	EN	Wide-spread_expression	0.0344329
EIF2AK2	EN	Wide-spread_expression	0.0250998
EIF2AK3	EN	Wide-spread_expression	0.0939228
EIF2AK4	EN	Wide-spread_expression	0.0278293
EIF2B1	EN	Wide-spread_expression	0.0365512
EIF2B2	EN	Wide-spread_expression	0.101691
EIF2B3	EN	Wide-spread_expression	0.0304989
EIF2B4	EN	Wide-spread_expression	0.0344912
EIF2B5	EN	Wide-spread_expression	0.0822167
EIF2D	EN	Wide-spread_expression	0.0371758
EIF2S1	EN	Wide-spread_expression	0.0391749
EIF2S2	EN	Wide-spread_expression	0.0447559
EIF2S3	EN	Wide-spread_expression	0.072454
EIF3A	EN	Wide-spread_expression	0.0261842
EIF3B	EN	Wide-spread_expression	0.0389671
EIF3D	EN	Wide-spread_expression	0.0480924
EIF3E	EN	Wide-spread_expression	0.0369604
EIF3F	EN	Wide-spread_expression	0.0428045
EIF3G	EN	Wide-spread_expression	0.111515
EIF3H	EN	Wide-spread_expression	0.0260994
EIF3I	EN	Wide-spread_expression	0.113384
EIF3J	EN	Wide-spread_expression	0.0335218
EIF3K	EN	Wide-spread_expression	0.0290054
EIF3L	EN	Wide-spread_expression	0.0256466
EIF3M	EN	Wide-spread_expression	0.0312919
EIF4A2	EN	Wide-spread_expression	0.0660459
EIF4A3	EN	Wide-spread_expression	0.126503
EIF4B	EN	Wide-spread_expression	0.0411247
EIF4E	EN	Wide-spread_expression	0.0327368
EIF4E1B	EN	Wide-spread_expression	0.186383
EIF4E2	EN	Wide-spread_expression	0.0287787
EIF4EBP1	EN	Wide-spread_expression	0.558607
EIF4EBP2	EN	Wide-spread_expression	0.11011
EIF4ENIF1	EN	Wide-spread_expression	0.0197691
EIF4G1	EN	Wide-spread_expression	0.0438814
EIF4G2	EN	Wide-spread_expression	0.0848302
EIF4G3	EN	Wide-spread_expression	0.0184664
EIF4H	EN	Wide-spread_expression	0.077642
EIF5	EN	Wide-spread_expression	0.0611839
EIF5A	EN	Wide-spread_expression	0.145649
EIF5A2	EN	Wide-spread_expression	0.17221
EIF5B	EN	Wide-spread_expression	0.0181811
EIF6	EN	Weak_expresssion	1
EIPR1	EN	Wide-spread_expression	0.0300189
ELAC2	EN	Wide-spread_expression	0.0800502
ELAPOR1	EN	Wide-spread_expression	0.0987852
ELAPOR2	EN	Wide-spread_expression	0.0937087
ELAVL1	EN	Wide-spread_expression	0.0193617
ELAVL2	EN	Wide-spread_expression	0.109828
ELAVL3	EN	Wide-spread_expression	0.0265713
ELAVL4	EN	Wide-spread_expression	0.146439
ELF1	EN	Wide-spread_expression	0.135108
ELF2	EN	Wide-spread_expression	0.059542
ELFN1	EN	Specific_expression	1
ELK1	EN	Wide-spread_expression	0.151176
ELK3	EN	Wide-spread_expression	0.332559
ELK4	EN	Wide-spread_expression	0.0904889
ELL	EN	Wide-spread_expression	0.100888
ELL2	EN	Wide-spread_expression	0.10338
ELMO1	EN	Wide-spread_expression	0.101223
ELMO2	EN	Wide-spread_expression	0.16251
ELMOD1	EN	Wide-spread_expression	0.056954
ELMOD2	EN	Wide-spread_expression	0.0328684
ELMOD3	EN	Wide-spread_expression	0.0389759
ELN	EN	Wide-spread_expression	0.496778
ELOA	EN	Wide-spread_expression	0.0789488
ELOB	EN	Wide-spread_expression	0.0945157
ELOC	EN	Wide-spread_expression	0.071019
ELOF1	EN	Wide-spread_expression	0.145463
ELOVL1	EN	Wide-spread_expression	0.16734
ELOVL2	EN	Wide-spread_expression	0.364526
ELOVL4	EN	Wide-spread_expression	0.0501571
ELOVL5	EN	Wide-spread_expression	0.121858
ELOVL6	EN	Wide-spread_expression	0.0814731
ELOVL7	EN	Wide-spread_expression	0.199375
ELP1	EN	Wide-spread_expression	0.0523576
ELP2	EN	Wide-spread_expression	0.0176021
ELP3	EN	Wide-spread_expression	0.024589
ELP4	EN	Wide-spread_expression	0.0474444
ELP5	EN	Wide-spread_expression	0.0823812
ELP6	EN	Wide-spread_expression	0.0457736
EMB	EN	Wide-spread_expression	0.158386
EMC1	EN	Wide-spread_expression	0.0552388
EMC10	EN	Wide-spread_expression	0.0380286
EMC2	EN	Wide-spread_expression	0.0327445
EMC3	EN	Wide-spread_expression	0.0493773
EMC4	EN	Wide-spread_expression	0.104382
EMC6	EN	Wide-spread_expression	0.415975
EMC7	EN	Wide-spread_expression	0.0370416
EMC8	EN	Wide-spread_expression	0.0877061
EMC9	EN	Wide-spread_expression	0.217252
EMCN	EN	Wide-spread_expression	0.674824
EMD	EN	Wide-spread_expression	0.0796528
EME2	EN	Wide-spread_expression	0.175006
EMG1	EN	Wide-spread_expression	0.0536023
EMID1	EN	Wide-spread_expression	0.467774
EMILIN1	EN	Weak_expresssion	1
EMILIN2	EN	Weak_expresssion	0.878748
EMILIN3	EN	Weak_expresssion	0.939632
EML1	EN	Wide-spread_expression	0.184669
EML2	EN	Wide-spread_expression	0.0171109
EML4	EN	Wide-spread_expression	0.0983163
EML5	EN	Wide-spread_expression	0.0759848
EML6	EN	Wide-spread_expression	0.137517
EMP2	EN	Weak_expresssion	0.925263
EMP3	EN	Wide-spread_expression	0.693076
EMSY	EN	Wide-spread_expression	0.0277167
EMX1	EN	Wide-spread_expression	0.155101
ENAH	EN	Wide-spread_expression	0.0738511
ENC1	EN	Wide-spread_expression	0.200102
ENDOD1	EN	Wide-spread_expression	0.070327
ENDOG	EN	Wide-spread_expression	0.365245
ENDOV	EN	Wide-spread_expression	0.057461
ENG	EN	Wide-spread_expression	0.168636
ENGASE	EN	Wide-spread_expression	0.214785
ENHO	EN	Wide-spread_expression	0.280319
ENKD1	EN	Wide-spread_expression	0.350269
ENKUR	EN	Wide-spread_expression	0.240696
ENO1	EN	Wide-spread_expression	0.0616921
ENO2	EN	Wide-spread_expression	0.0843756
ENO3	EN	Weak_expresssion	1
ENO4	EN	Wide-spread_expression	0.20472
ENOPH1	EN	Wide-spread_expression	0.059123
ENOSF1	EN	Wide-spread_expression	0.391223
ENOX1	EN	Wide-spread_expression	0.112376
ENOX2	EN	Wide-spread_expression	0.127281
ENPEP	EN	Wide-spread_expression	0.702275
ENPP1	EN	Wide-spread_expression	0.462093
ENPP2	EN	Wide-spread_expression	0.0743744
ENPP3	EN	Wide-spread_expression	0.441367
ENPP4	EN	Wide-spread_expression	0.0642512
ENPP5	EN	Wide-spread_expression	0.0537313
ENPP6	EN	Wide-spread_expression	0.335716
ENSA	EN	Wide-spread_expression	0.0515301
ENSG00000100101	EN	Wide-spread_expression	0.730498
ENSG00000111780	EN	Weak_expresssion	0.911457
ENSG00000131152	EN	Wide-spread_expression	0.279448
ENSG00000141979	EN	Wide-spread_expression	0.11316
ENSG00000144785	EN	Wide-spread_expression	0.0371604
ENSG00000159239	EN	Wide-spread_expression	0.270937
ENSG00000170846	EN	Wide-spread_expression	0.208266
ENSG00000173867	EN	Wide-spread_expression	0.227497
ENSG00000183889	EN	Weak_expresssion	1
ENSG00000188897	EN	Wide-spread_expression	0.239211
ENSG00000196826	EN	Wide-spread_expression	0.361345
ENSG00000203546	EN	Wide-spread_expression	0.0756126
ENSG00000226490	EN	Wide-spread_expression	0.713048
ENSG00000226690	EN	Wide-spread_expression	0.634577
ENSG00000233757	EN	Wide-spread_expression	0.0679852
ENSG00000235007	EN	Wide-spread_expression	0.0633791
ENSG00000239920	EN	Wide-spread_expression	0.534011
ENSG00000241962	EN	Wide-spread_expression	0.0271856
ENSG00000243501	EN	Wide-spread_expression	0.451328
ENSG00000248710	EN	Wide-spread_expression	0.325889
ENSG00000249141	EN	Wide-spread_expression	0.176074
ENSG00000249209	EN	Wide-spread_expression	0.0519339
ENSG00000249240	EN	Wide-spread_expression	0.164528
ENSG00000249319	EN	Wide-spread_expression	0.13261
ENSG00000249773	EN	Wide-spread_expression	0.259225
ENSG00000249967	EN	Wide-spread_expression	0.070875
ENSG00000250349	EN	Wide-spread_expression	0.127301
ENSG00000250424	EN	Wide-spread_expression	0.384505
ENSG00000251012	EN	Wide-spread_expression	0.466465
ENSG00000251357	EN	Wide-spread_expression	0.162055
ENSG00000251569	EN	Wide-spread_expression	0.719718
ENSG00000254536	EN	Wide-spread_expression	0.819726
ENSG00000254553	EN	Wide-spread_expression	0.364947
ENSG00000254692	EN	Wide-spread_expression	0.0376624
ENSG00000254706	EN	Wide-spread_expression	0.575104
ENSG00000255292	EN	Wide-spread_expression	0.1252
ENSG00000255339	EN	Wide-spread_expression	0.240847
ENSG00000255432	EN	Weak_expresssion	0.858052
ENSG00000255439	EN	Wide-spread_expression	0.705521
ENSG00000255639	EN	Wide-spread_expression	0.146082
ENSG00000255663	EN	Weak_expresssion	0.878837
ENSG00000255730	EN	Wide-spread_expression	0.437084
ENSG00000255835	EN	Wide-spread_expression	0.135
ENSG00000255872	EN	Wide-spread_expression	0.0774457
ENSG00000256100	EN	Wide-spread_expression	0.733772
ENSG00000256206	EN	Wide-spread_expression	0.238769
ENSG00000256407	EN	Weak_expresssion	0.884632
ENSG00000256514	EN	Wide-spread_expression	0.179121
ENSG00000256566	EN	Wide-spread_expression	0.0353531
ENSG00000256591	EN	Wide-spread_expression	0.0374251
ENSG00000256825	EN	Wide-spread_expression	0.313441
ENSG00000256966	EN	Wide-spread_expression	0.185062
ENSG00000257524	EN	Wide-spread_expression	0.665122
ENSG00000257767	EN	Wide-spread_expression	0.739059
ENSG00000258064	EN	Wide-spread_expression	0.744239
ENSG00000258465	EN	Wide-spread_expression	0.102824
ENSG00000258472	EN	Wide-spread_expression	0.215283
ENSG00000258539	EN	Wide-spread_expression	0.143457
ENSG00000258677	EN	Wide-spread_expression	0.290769
ENSG00000258830	EN	Wide-spread_expression	0.631856
ENSG00000258864	EN	Wide-spread_expression	0.251691
ENSG00000258881	EN	Wide-spread_expression	0.101031
ENSG00000259066	EN	Wide-spread_expression	0.0828765
ENSG00000259132	EN	Weak_expresssion	0.909066
ENSG00000259371	EN	Wide-spread_expression	0.836843
ENSG00000259753	EN	Weak_expresssion	1
ENSG00000259916	EN	Weak_expresssion	1
ENSG00000260007	EN	Wide-spread_expression	0.158612
ENSG00000260170	EN	Weak_expresssion	1
ENSG00000260371	EN	Wide-spread_expression	0.295723
ENSG00000260537	EN	Wide-spread_expression	0.0873522
ENSG00000260729	EN	Wide-spread_expression	0.0493883
ENSG00000260836	EN	Wide-spread_expression	0.781092
ENSG00000260851	EN	Wide-spread_expression	0.0603519
ENSG00000261130	EN	Wide-spread_expression	0.130532
ENSG00000261341	EN	Wide-spread_expression	0.537252
ENSG00000261459	EN	Weak_expresssion	0.94278
ENSG00000261717	EN	Wide-spread_expression	0.305108
ENSG00000261832	EN	Wide-spread_expression	0.500607
ENSG00000262560	EN	Wide-spread_expression	0.35646
ENSG00000264058	EN	Wide-spread_expression	0.516217
ENSG00000264187	EN	Wide-spread_expression	0.373889
ENSG00000264324	EN	Wide-spread_expression	0.225323
ENSG00000264545	EN	Wide-spread_expression	0.591708
ENSG00000264668	EN	Wide-spread_expression	0.237769
ENSG00000266076	EN	Wide-spread_expression	0.10787
ENSG00000266086	EN	Wide-spread_expression	0.0552642
ENSG00000266202	EN	Wide-spread_expression	0.0833889
ENSG00000266302	EN	Wide-spread_expression	0.259522
ENSG00000266997	EN	Wide-spread_expression	0.849314
ENSG00000267022	EN	Wide-spread_expression	0.527945
ENSG00000267059	EN	Weak_expresssion	0.859575
ENSG00000267127	EN	Wide-spread_expression	0.456972
ENSG00000267168	EN	Wide-spread_expression	0.145132
ENSG00000267173	EN	Wide-spread_expression	0.495477
ENSG00000267179	EN	Wide-spread_expression	0.303602
ENSG00000267318	EN	Wide-spread_expression	0.118194
ENSG00000267360	EN	Wide-spread_expression	0.0948087
ENSG00000267426	EN	Wide-spread_expression	0.292211
ENSG00000267552	EN	Wide-spread_expression	0.588734
ENSG00000267561	EN	Wide-spread_expression	0.596739
ENSG00000267699	EN	Wide-spread_expression	0.120398
ENSG00000267740	EN	Weak_expresssion	0.927655
ENSG00000267748	EN	Wide-spread_expression	0.338919
ENSG00000268107	EN	Weak_expresssion	0.887635
ENSG00000268133	EN	Wide-spread_expression	0.73113
ENSG00000268163	EN	Wide-spread_expression	0.0289492
ENSG00000268361	EN	Weak_expresssion	0.990237
ENSG00000268533	EN	Wide-spread_expression	0.0271807
ENSG00000268750	EN	Wide-spread_expression	0.0943692
ENSG00000268797	EN	Wide-spread_expression	0.104608
ENSG00000268870	EN	Wide-spread_expression	0.222868
ENSG00000269026	EN	Wide-spread_expression	0.0804059
ENSG00000269237	EN	Wide-spread_expression	0.0832583
ENSG00000269476	EN	Wide-spread_expression	0.193287
ENSG00000269547	EN	Weak_expresssion	0.97005
ENSG00000269693	EN	Wide-spread_expression	0.116674
ENSG00000269755	EN	Wide-spread_expression	0.0890174
ENSG00000270099	EN	Wide-spread_expression	0.131004
ENSG00000270149	EN	Wide-spread_expression	0.216699
ENSG00000271793	EN	Wide-spread_expression	0.124372
ENSG00000271949	EN	Wide-spread_expression	0.264777
ENSG00000272104	EN	Wide-spread_expression	0.591722
ENSG00000272162	EN	Wide-spread_expression	0.0380573
ENSG00000272297	EN	Specific_expression	0.940477
ENSG00000272305	EN	Wide-spread_expression	0.0968085
ENSG00000272410	EN	Wide-spread_expression	0.462221
ENSG00000272442	EN	Wide-spread_expression	0.522913
ENSG00000272647	EN	Wide-spread_expression	0.720546
ENSG00000272772	EN	Wide-spread_expression	0.144517
ENSG00000272822	EN	Wide-spread_expression	0.135425
ENSG00000272921	EN	Wide-spread_expression	0.717921
ENSG00000273025	EN	Wide-spread_expression	0.13408
ENSG00000273088	EN	Wide-spread_expression	0.0749162
ENSG00000273217	EN	Wide-spread_expression	0.68882
ENSG00000273269	EN	Wide-spread_expression	0.510773
ENSG00000273291	EN	Wide-spread_expression	0.06892
ENSG00000273398	EN	Wide-spread_expression	0.122262
ENSG00000273734	EN	Wide-spread_expression	0.271745
ENSG00000274322	EN	Wide-spread_expression	0.0911955
ENSG00000275674	EN	Wide-spread_expression	0.060179
ENSG00000275740	EN	Wide-spread_expression	0.56393
ENSG00000276087	EN	Wide-spread_expression	0.0861743
ENSG00000276302	EN	Wide-spread_expression	0.129541
ENSG00000276612	EN	Wide-spread_expression	0.761552
ENSG00000277611	EN	Wide-spread_expression	0.427349
ENSG00000277758	EN	Wide-spread_expression	0.472783
ENSG00000279073	EN	Wide-spread_expression	0.245152
ENSG00000279765	EN	Wide-spread_expression	0.843564
ENSG00000279956	EN	Weak_expresssion	1
ENSG00000279983	EN	Wide-spread_expression	0.0536429
ENSG00000280433	EN	Weak_expresssion	0.854611
ENSG00000280571	EN	Wide-spread_expression	0.119084
ENSG00000281039	EN	Wide-spread_expression	0.0843053
ENSG00000281593	EN	Wide-spread_expression	0.170815
ENSG00000281883	EN	Weak_expresssion	0.892996
ENSG00000281938	EN	Wide-spread_expression	0.80613
ENSG00000282218	EN	Wide-spread_expression	0.618375
ENSG00000282278	EN	Wide-spread_expression	0.0797059
ENSG00000283128	EN	Wide-spread_expression	0.708201
ENSG00000283201	EN	Wide-spread_expression	0.112241
ENSG00000283208	EN	Wide-spread_expression	0.334303
ENSG00000283321	EN	Wide-spread_expression	0.489271
ENSG00000283563	EN	Wide-spread_expression	0.0594723
ENSG00000283580	EN	Wide-spread_expression	0.565618
ENSG00000283599	EN	Weak_expresssion	1
ENSG00000283782	EN	Wide-spread_expression	0.0968814
ENSG00000283809	EN	Wide-spread_expression	0.672636
ENSG00000283977	EN	Wide-spread_expression	0.0414967
ENSG00000284057	EN	Wide-spread_expression	0.140219
ENSG00000284292	EN	Wide-spread_expression	0.711605
ENSG00000284461	EN	Wide-spread_expression	0.0484978
ENSG00000284484	EN	Wide-spread_expression	0.178216
ENSG00000284512	EN	Wide-spread_expression	0.172568
ENSG00000284526	EN	Wide-spread_expression	0.749532
ENSG00000284626	EN	Wide-spread_expression	0.533047
ENSG00000284686	EN	Weak_expresssion	1
ENSG00000284691	EN	Wide-spread_expression	0.221543
ENSG00000284762	EN	Wide-spread_expression	0.47009
ENSG00000284772	EN	Wide-spread_expression	0.0477704
ENSG00000284773	EN	Wide-spread_expression	0.144601
ENSG00000284776	EN	Wide-spread_expression	0.646109
ENSG00000284946	EN	Wide-spread_expression	0.530555
ENSG00000284952	EN	Weak_expresssion	0.855375
ENSG00000285000	EN	Wide-spread_expression	0.0649895
ENSG00000285043	EN	Wide-spread_expression	0.525849
ENSG00000285082	EN	Wide-spread_expression	0.845692
ENSG00000285130	EN	Wide-spread_expression	0.0936821
ENSG00000285188	EN	Weak_expresssion	0.883313
ENSG00000285245	EN	Weak_expresssion	0.882982
ENSG00000285253	EN	Wide-spread_expression	0.125511
ENSG00000285329	EN	Wide-spread_expression	0.0302438
ENSG00000285382	EN	Wide-spread_expression	0.121439
ENSG00000285404	EN	Wide-spread_expression	0.204783
ENSG00000285444	EN	Wide-spread_expression	0.399221
ENSG00000285446	EN	Weak_expresssion	1
ENSG00000285458	EN	Wide-spread_expression	0.663349
ENSG00000285471	EN	Weak_expresssion	0.890479
ENSG00000285476	EN	Wide-spread_expression	0.11147
ENSG00000285505	EN	Wide-spread_expression	0.279323
ENSG00000285542	EN	Wide-spread_expression	0.0831812
ENSG00000285547	EN	Wide-spread_expression	0.762464
ENSG00000285558	EN	Wide-spread_expression	0.174275
ENSG00000285585	EN	Wide-spread_expression	0.53822
ENSG00000285589	EN	Wide-spread_expression	0.494069
ENSG00000285635	EN	Wide-spread_expression	0.0831235
ENSG00000285708	EN	Wide-spread_expression	0.0715518
ENSG00000285733	EN	Wide-spread_expression	0.708957
ENSG00000285749	EN	Wide-spread_expression	0.488359
ENSG00000285777	EN	Wide-spread_expression	0.48456
ENSG00000285791	EN	Wide-spread_expression	0.176871
ENSG00000285816	EN	Wide-spread_expression	0.501839
ENSG00000285827	EN	Wide-spread_expression	0.302261
ENSG00000285837	EN	Wide-spread_expression	0.207497
ENSG00000285854	EN	Wide-spread_expression	0.238904
ENSG00000285868	EN	Wide-spread_expression	0.162784
ENSG00000285880	EN	Weak_expresssion	0.965977
ENSG00000285901	EN	Wide-spread_expression	0.255426
ENSG00000285920	EN	Wide-spread_expression	0.604861
ENSG00000285932	EN	Wide-spread_expression	0.034057
ENSG00000285942	EN	Wide-spread_expression	0.377892
ENSG00000285953	EN	Wide-spread_expression	0.0617501
ENSG00000285978	EN	Weak_expresssion	0.882168
ENSG00000285982	EN	Wide-spread_expression	0.0829254
ENSG00000285991	EN	Wide-spread_expression	0.461625
ENSG00000286001	EN	Wide-spread_expression	0.139072
ENSG00000286015	EN	Wide-spread_expression	0.248576
ENSG00000286022	EN	Wide-spread_expression	0.334728
ENSG00000286070	EN	Wide-spread_expression	0.165992
ENSG00000286098	EN	Wide-spread_expression	0.636282
ENSG00000286112	EN	Wide-spread_expression	0.279512
ENSG00000286132	EN	Wide-spread_expression	0.801461
ENSG00000286185	EN	Wide-spread_expression	0.798122
ENSG00000286221	EN	Wide-spread_expression	0.0941855
ENSG00000286231	EN	Wide-spread_expression	0.199296
ENSG00000286239	EN	Weak_expresssion	0.853083
ENSG00000286268	EN	Wide-spread_expression	0.634569
ENSG00000286905	EN	Weak_expresssion	1
ENSG00000287542	EN	Wide-spread_expression	0.0779333
ENSG00000287694	EN	Wide-spread_expression	0.175441
ENSG00000287725	EN	Wide-spread_expression	0.0269631
ENSG00000287856	EN	Wide-spread_expression	0.182327
ENSG00000287908	EN	Weak_expresssion	0.953261
ENSG00000288000	EN	Wide-spread_expression	0.108243
ENSG00000288520	EN	Weak_expresssion	1
ENSG00000288591	EN	Weak_expresssion	0.850841
ENSG00000288637	EN	Weak_expresssion	1
ENSG00000288643	EN	Wide-spread_expression	0.15251
ENTHD1	EN	Wide-spread_expression	0.76967
ENTPD1	EN	Wide-spread_expression	0.321679
ENTPD2	EN	Wide-spread_expression	0.808843
ENTPD3	EN	Wide-spread_expression	0.28846
ENTPD4	EN	Wide-spread_expression	0.0917835
ENTPD5	EN	Wide-spread_expression	0.0741275
ENTPD6	EN	Wide-spread_expression	0.058066
ENTPD7	EN	Wide-spread_expression	0.0923239
ENTR1	EN	Wide-spread_expression	0.0707005
ENY2	EN	Wide-spread_expression	0.0477454
EOGT	EN	Wide-spread_expression	0.144624
EOLA2	EN	Weak_expresssion	0.899193
EP300	EN	Wide-spread_expression	0.0143114
EP400	EN	Wide-spread_expression	0.0398955
EPAS1	EN	Wide-spread_expression	0.431284
EPB41	EN	Wide-spread_expression	0.144943
EPB41L1	EN	Wide-spread_expression	0.0611176
EPB41L2	EN	Wide-spread_expression	0.128529
EPB41L3	EN	Wide-spread_expression	0.0794891
EPB41L4A	EN	Wide-spread_expression	0.499002
EPB41L4B	EN	Wide-spread_expression	0.0680675
EPB41L5	EN	Wide-spread_expression	0.0696703
EPC1	EN	Wide-spread_expression	0.0203008
EPC2	EN	Wide-spread_expression	0.0418995
EPCAM	EN	Wide-spread_expression	0.684395
EPDR1	EN	Wide-spread_expression	0.0848827
EPG5	EN	Wide-spread_expression	0.0271651
EPHA1	EN	Wide-spread_expression	0.712641
EPHA10	EN	Wide-spread_expression	0.130765
EPHA3	EN	Wide-spread_expression	0.367013
EPHA4	EN	Wide-spread_expression	0.11415
EPHA5	EN	Wide-spread_expression	0.184732
EPHA6	EN	Wide-spread_expression	0.42608
EPHA7	EN	Wide-spread_expression	0.136263
EPHA8	EN	Wide-spread_expression	0.819299
EPHB1	EN	Wide-spread_expression	0.185518
EPHB2	EN	Wide-spread_expression	0.139309
EPHB3	EN	Wide-spread_expression	0.719943
EPHB6	EN	Wide-spread_expression	0.103494
EPHX1	EN	Wide-spread_expression	0.257713
EPHX2	EN	Wide-spread_expression	0.399944
EPHX4	EN	Wide-spread_expression	0.212853
EPM2A	EN	Wide-spread_expression	0.0633326
EPM2AIP1	EN	Wide-spread_expression	0.0682498
EPN1	EN	Wide-spread_expression	0.0379252
EPN2	EN	Wide-spread_expression	0.0943709
EPN3	EN	Weak_expresssion	1
EPOP	EN	Wide-spread_expression	0.50076
EPOR	EN	Wide-spread_expression	0.65252
EPRS1	EN	Wide-spread_expression	0.0319708
EPS15	EN	Wide-spread_expression	0.048246
EPS15L1	EN	Wide-spread_expression	0.0471736
EPS8	EN	Wide-spread_expression	0.36429
EPS8L2	EN	Wide-spread_expression	0.691717
EPSTI1	EN	Weak_expresssion	0.890814
EPX	EN	Wide-spread_expression	0.291965
ERAL1	EN	Wide-spread_expression	0.0760129
ERAP1	EN	Wide-spread_expression	0.0850506
ERAP2	EN	Wide-spread_expression	0.333118
ERBB2	EN	Wide-spread_expression	0.511634
ERBB3	EN	Wide-spread_expression	0.713986
ERBB4	EN	Wide-spread_expression	0.225535
ERBIN	EN	Wide-spread_expression	0.0461066
ERC1	EN	Wide-spread_expression	0.115664
ERC2	EN	Wide-spread_expression	0.132146
ERCC1	EN	Wide-spread_expression	0.109462
ERCC2	EN	Wide-spread_expression	0.105074
ERCC3	EN	Wide-spread_expression	0.0458085
ERCC4	EN	Wide-spread_expression	0.30006
ERCC6	EN	Wide-spread_expression	0.0885978
ERCC6L	EN	Wide-spread_expression	0.256705
ERCC6L2	EN	Wide-spread_expression	0.0593535
ERCC8	EN	Wide-spread_expression	0.0290921
ERFL	EN	Wide-spread_expression	0.771227
ERG	EN	Wide-spread_expression	0.744881
ERG28	EN	Wide-spread_expression	0.136622
ERGIC1	EN	Wide-spread_expression	0.046107
ERGIC2	EN	Wide-spread_expression	0.0370499
ERGIC3	EN	Wide-spread_expression	0.0604809
ERH	EN	Wide-spread_expression	0.0626351
ERI1	EN	Wide-spread_expression	0.0393411
ERI2	EN	Wide-spread_expression	0.0586253
ERI3	EN	Wide-spread_expression	0.0497367
ERICH1	EN	Wide-spread_expression	0.0797302
ERICH2	EN	Wide-spread_expression	0.488553
ERICH3	EN	Wide-spread_expression	0.0934214
ERICH5	EN	Wide-spread_expression	0.671108
ERICH6	EN	Wide-spread_expression	0.310484
ERICH6B	EN	Wide-spread_expression	0.77606
ERLEC1	EN	Wide-spread_expression	0.0352402
ERLIN1	EN	Wide-spread_expression	0.0473414
ERLIN2	EN	Wide-spread_expression	0.132656
ERMAP	EN	Wide-spread_expression	0.200608
ERMARD	EN	Wide-spread_expression	0.0500527
ERMN	EN	Wide-spread_expression	0.287478
ERMP1	EN	Wide-spread_expression	0.0626237
ERN1	EN	Wide-spread_expression	0.23985
ERO1A	EN	Wide-spread_expression	0.0397535
ERO1B	EN	Wide-spread_expression	0.0587558
ERP29	EN	Wide-spread_expression	0.0688694
ERP44	EN	Wide-spread_expression	0.0184145
ERRFI1	EN	Wide-spread_expression	0.0482621
ERVH48-1	EN	Wide-spread_expression	0.343186
ERVK3-1	EN	Wide-spread_expression	0.266959
ERVMER34-1	EN	Weak_expresssion	0.89115
ERVW-1	EN	Wide-spread_expression	0.809288
ESAM	EN	Weak_expresssion	0.998399
ESCO1	EN	Wide-spread_expression	0.0182087
ESD	EN	Wide-spread_expression	0.047753
ESF1	EN	Wide-spread_expression	0.0516829
ESPL1	EN	Weak_expresssion	0.929424
ESPN	EN	Weak_expresssion	1
ESR1	EN	Wide-spread_expression	0.24137
ESR2	EN	Wide-spread_expression	0.0619405
ESRP1	EN	Wide-spread_expression	0.670758
ESRRA	EN	Wide-spread_expression	0.162425
ESRRB	EN	Wide-spread_expression	0.418962
ESRRG	EN	Wide-spread_expression	0.146589
ESS2	EN	Wide-spread_expression	0.266617
ESYT1	EN	Wide-spread_expression	0.174109
ESYT2	EN	Wide-spread_expression	0.0391766
ESYT3	EN	Wide-spread_expression	0.0664998
ETAA1	EN	Wide-spread_expression	0.0471431
ETF1	EN	Wide-spread_expression	0.0408972
ETFA	EN	Wide-spread_expression	0.0345063
ETFB	EN	Wide-spread_expression	0.189893
ETFBKMT	EN	Wide-spread_expression	0.0913076
ETFDH	EN	Wide-spread_expression	0.0475948
ETFRF1	EN	Wide-spread_expression	0.0515367
ETHE1	EN	Wide-spread_expression	0.139696
ETNK1	EN	Wide-spread_expression	0.0180605
ETNK2	EN	Wide-spread_expression	0.369157
ETNPPL	EN	Wide-spread_expression	0.787593
ETS1	EN	Weak_expresssion	0.908809
ETS2	EN	Wide-spread_expression	0.105305
ETV1	EN	Wide-spread_expression	0.456474
ETV3	EN	Wide-spread_expression	0.0955485
ETV4	EN	Wide-spread_expression	0.0855328
ETV5	EN	Wide-spread_expression	0.214609
ETV6	EN	Wide-spread_expression	0.134314
ETV7	EN	Weak_expresssion	0.972999
EVA1A	EN	Wide-spread_expression	0.317249
EVA1C	EN	Wide-spread_expression	0.0394564
EVC	EN	Wide-spread_expression	0.421052
EVI2A	EN	Wide-spread_expression	0.609331
EVI5	EN	Wide-spread_expression	0.0895132
EVI5L	EN	Wide-spread_expression	0.0530962
EVL	EN	Wide-spread_expression	0.051256
EWSR1	EN	Wide-spread_expression	0.0252757
EXD1	EN	Wide-spread_expression	0.667517
EXD2	EN	Wide-spread_expression	0.0338953
EXD3	EN	Wide-spread_expression	0.114572
EXO1	EN	Weak_expresssion	0.879231
EXO5	EN	Wide-spread_expression	0.545434
EXOC1	EN	Wide-spread_expression	0.0239136
EXOC2	EN	Wide-spread_expression	0.0346755
EXOC3	EN	Wide-spread_expression	0.0261199
EXOC3L2	EN	Wide-spread_expression	0.568712
EXOC4	EN	Wide-spread_expression	0.0490989
EXOC5	EN	Wide-spread_expression	0.0202201
EXOC6	EN	Wide-spread_expression	0.03607
EXOC6B	EN	Wide-spread_expression	0.0468026
EXOC7	EN	Wide-spread_expression	0.0469415
EXOC8	EN	Wide-spread_expression	0.156969
EXOG	EN	Wide-spread_expression	0.0996102
EXOSC1	EN	Wide-spread_expression	0.0391983
EXOSC10	EN	Wide-spread_expression	0.0282642
EXOSC2	EN	Wide-spread_expression	0.0666153
EXOSC4	EN	Wide-spread_expression	0.593338
EXOSC5	EN	Wide-spread_expression	0.158041
EXOSC6	EN	Wide-spread_expression	0.0665207
EXOSC7	EN	Wide-spread_expression	0.0336289
EXOSC8	EN	Wide-spread_expression	0.0522862
EXOSC9	EN	Wide-spread_expression	0.0909818
EXPH5	EN	Wide-spread_expression	0.761108
EXT1	EN	Wide-spread_expression	0.125246
EXT2	EN	Wide-spread_expression	0.0286298
EXTL1	EN	Wide-spread_expression	0.0795704
EXTL2	EN	Wide-spread_expression	0.131613
EXTL3	EN	Wide-spread_expression	0.15494
EYA1	EN	Wide-spread_expression	0.164958
EYA2	EN	Wide-spread_expression	0.206598
EYA3	EN	Wide-spread_expression	0.0811423
EYA4	EN	Wide-spread_expression	0.438993
EYS	EN	Wide-spread_expression	0.0863563
EZH1	EN	Wide-spread_expression	0.0377105
EZH2	EN	Wide-spread_expression	0.172933
EZR	EN	Weak_expresssion	0.900122
F10	EN	Wide-spread_expression	0.535142
F11	EN	Weak_expresssion	1
F11R	EN	Wide-spread_expression	0.541615
F12	EN	Wide-spread_expression	0.645941
F13A1	EN	Wide-spread_expression	0.360328
F2R	EN	Specific_expression	1
F3	EN	Wide-spread_expression	0.711304
F5	EN	Wide-spread_expression	0.161608
F8	EN	Wide-spread_expression	0.0476791
FA2H	EN	Wide-spread_expression	0.15481
FAAH	EN	Wide-spread_expression	0.141207
FAAH2	EN	Wide-spread_expression	0.0478846
FAAP100	EN	Wide-spread_expression	0.127596
FAAP20	EN	Wide-spread_expression	0.113195
FABP3	EN	Wide-spread_expression	0.109909
FABP5	EN	Wide-spread_expression	0.142075
FABP6	EN	Wide-spread_expression	0.686588
FABP7	EN	Wide-spread_expression	0.840936
FADD	EN	Wide-spread_expression	0.61897
FADS1	EN	Wide-spread_expression	0.104516
FADS2	EN	Wide-spread_expression	0.188096
FADS3	EN	Wide-spread_expression	0.108226
FADS6	EN	Wide-spread_expression	0.162222
FAF1	EN	Wide-spread_expression	0.0122665
FAF2	EN	Wide-spread_expression	0.022577
FAH	EN	Weak_expresssion	0.951995
FAHD1	EN	Wide-spread_expression	0.100255
FAHD2A	EN	Wide-spread_expression	0.0520716
FAHD2B	EN	Wide-spread_expression	0.0552223
FAIM	EN	Wide-spread_expression	0.0738426
FAIM2	EN	Wide-spread_expression	0.0704719
FAM102A	EN	Wide-spread_expression	0.0348722
FAM102B	EN	Wide-spread_expression	0.146259
FAM104A	EN	Wide-spread_expression	0.0154192
FAM104B	EN	Wide-spread_expression	0.173356
FAM107A	EN	Wide-spread_expression	0.478023
FAM107B	EN	Wide-spread_expression	0.265999
FAM110A	EN	Weak_expresssion	1
FAM110B	EN	Wide-spread_expression	0.193577
FAM110C	EN	Wide-spread_expression	0.550501
FAM114A1	EN	Wide-spread_expression	0.471648
FAM114A2	EN	Wide-spread_expression	0.0411859
FAM117A	EN	Wide-spread_expression	0.169202
FAM117B	EN	Wide-spread_expression	0.0193392
FAM118A	EN	Wide-spread_expression	0.0952534
FAM118B	EN	Wide-spread_expression	0.127748
FAM120A	EN	Wide-spread_expression	0.0683372
FAM120AOS	EN	Wide-spread_expression	0.0352931
FAM120B	EN	Wide-spread_expression	0.0178472
FAM120C	EN	Wide-spread_expression	0.0489361
FAM124A	EN	Wide-spread_expression	0.176261
FAM126A	EN	Wide-spread_expression	0.417782
FAM126B	EN	Wide-spread_expression	0.0429859
FAM131A	EN	Wide-spread_expression	0.0748464
FAM131B	EN	Wide-spread_expression	0.111772
FAM131C	EN	Weak_expresssion	0.965883
FAM133A	EN	Wide-spread_expression	0.104966
FAM133B	EN	Wide-spread_expression	0.072997
FAM135A	EN	Wide-spread_expression	0.0243777
FAM135B	EN	Wide-spread_expression	0.227235
FAM136A	EN	Wide-spread_expression	0.117136
FAM13A	EN	Wide-spread_expression	0.119581
FAM13B	EN	Wide-spread_expression	0.0324446
FAM13C	EN	Wide-spread_expression	0.0991155
FAM149A	EN	Wide-spread_expression	0.120804
FAM149B1	EN	Wide-spread_expression	0.0170069
FAM151A	EN	Wide-spread_expression	0.522535
FAM151B	EN	Wide-spread_expression	0.0779191
FAM153A	EN	Wide-spread_expression	0.0854425
FAM153B	EN	Wide-spread_expression	0.113116
FAM156A	EN	Wide-spread_expression	0.0242426
FAM161A	EN	Wide-spread_expression	0.159876
FAM161B	EN	Wide-spread_expression	0.131809
FAM162A	EN	Wide-spread_expression	0.0355392
FAM162B	EN	Wide-spread_expression	0.558231
FAM163A	EN	Wide-spread_expression	0.829991
FAM163B	EN	Wide-spread_expression	0.189891
FAM167A	EN	Wide-spread_expression	0.820821
FAM168A	EN	Wide-spread_expression	0.0543487
FAM168B	EN	Wide-spread_expression	0.0376595
FAM169A	EN	Wide-spread_expression	0.0340633
FAM171A1	EN	Wide-spread_expression	0.0615318
FAM171A2	EN	Wide-spread_expression	0.0886865
FAM171B	EN	Wide-spread_expression	0.0585184
FAM172A	EN	Wide-spread_expression	0.0588588
FAM174A	EN	Wide-spread_expression	0.0811975
FAM174B	EN	Wide-spread_expression	0.0870453
FAM174C	EN	Wide-spread_expression	0.585637
FAM177A1	EN	Wide-spread_expression	0.0446031
FAM178B	EN	Wide-spread_expression	0.255054
FAM181B	EN	Weak_expresssion	1
FAM184A	EN	Wide-spread_expression	0.09375
FAM184B	EN	Wide-spread_expression	0.0758107
FAM185A	EN	Wide-spread_expression	0.0290304
FAM186A	EN	Wide-spread_expression	0.0649635
FAM186B	EN	Wide-spread_expression	0.267635
FAM189A1	EN	Wide-spread_expression	0.0951498
FAM189A2	EN	Wide-spread_expression	0.730953
FAM189B	EN	Wide-spread_expression	0.0757081
FAM193A	EN	Wide-spread_expression	0.0140497
FAM193B	EN	Wide-spread_expression	0.0376545
FAM199X	EN	Wide-spread_expression	0.0354303
FAM200A	EN	Wide-spread_expression	0.0479802
FAM204A	EN	Wide-spread_expression	0.0202032
FAM20A	EN	Wide-spread_expression	0.387037
FAM20B	EN	Wide-spread_expression	0.0651244
FAM20C	EN	Wide-spread_expression	0.131588
FAM210A	EN	Wide-spread_expression	0.052232
FAM210B	EN	Wide-spread_expression	0.337261
FAM214A	EN	Wide-spread_expression	0.0452624
FAM214B	EN	Wide-spread_expression	0.0597706
FAM216A	EN	Wide-spread_expression	0.0655862
FAM217A	EN	Wide-spread_expression	0.105867
FAM217B	EN	Wide-spread_expression	0.0703996
FAM219A	EN	Wide-spread_expression	0.0444237
FAM219B	EN	Wide-spread_expression	0.0524947
FAM220A	EN	Wide-spread_expression	0.212425
FAM221A	EN	Wide-spread_expression	0.0555656
FAM222A	EN	Wide-spread_expression	0.540449
FAM222B	EN	Wide-spread_expression	0.042313
FAM227A	EN	Wide-spread_expression	0.0622539
FAM227B	EN	Wide-spread_expression	0.0516356
FAM228A	EN	Wide-spread_expression	0.115
FAM228B	EN	Wide-spread_expression	0.03483
FAM229A	EN	Wide-spread_expression	0.41407
FAM229B	EN	Wide-spread_expression	0.0513628
FAM234A	EN	Wide-spread_expression	0.0400177
FAM234B	EN	Wide-spread_expression	0.16158
FAM237A	EN	Weak_expresssion	0.957292
FAM237B	EN	Weak_expresssion	0.966846
FAM240B	EN	Weak_expresssion	0.949946
FAM241A	EN	Wide-spread_expression	0.33315
FAM241B	EN	Wide-spread_expression	0.201847
FAM32A	EN	Wide-spread_expression	0.179205
FAM3A	EN	Wide-spread_expression	0.0713097
FAM3C	EN	Wide-spread_expression	0.218691
FAM43A	EN	Wide-spread_expression	0.825369
FAM43B	EN	Wide-spread_expression	0.681329
FAM47E	EN	Wide-spread_expression	0.60637
FAM47E-STBD1	EN	Wide-spread_expression	0.224112
FAM50A	EN	Wide-spread_expression	0.0410592
FAM53A	EN	Wide-spread_expression	0.21391
FAM53C	EN	Wide-spread_expression	0.0363067
FAM71C	EN	Wide-spread_expression	0.623332
FAM71D	EN	Wide-spread_expression	0.281192
FAM71E1	EN	Wide-spread_expression	0.64854
FAM71F1	EN	Weak_expresssion	1
FAM71F2	EN	Wide-spread_expression	0.0867034
FAM76A	EN	Wide-spread_expression	0.0348322
FAM76B	EN	Wide-spread_expression	0.0385799
FAM78A	EN	Wide-spread_expression	0.269345
FAM78B	EN	Wide-spread_expression	0.126715
FAM81A	EN	Wide-spread_expression	0.0993663
FAM81B	EN	Wide-spread_expression	0.199525
FAM83D	EN	Wide-spread_expression	0.498016
FAM83H	EN	Wide-spread_expression	0.634809
FAM86B1	EN	Wide-spread_expression	0.802382
FAM89A	EN	Specific_expression	1
FAM89B	EN	Wide-spread_expression	0.267879
FAM8A1	EN	Wide-spread_expression	0.0959159
FAM90A1	EN	Wide-spread_expression	0.0797514
FAM91A1	EN	Wide-spread_expression	0.036483
FAM95C	EN	Weak_expresssion	1
FAM98A	EN	Wide-spread_expression	0.0886203
FAM98B	EN	Wide-spread_expression	0.0337904
FAM98C	EN	Wide-spread_expression	0.059139
FAM9B	EN	Weak_expresssion	0.867657
FAN1	EN	Wide-spread_expression	0.0514687
FANCA	EN	Wide-spread_expression	0.054417
FANCB	EN	Wide-spread_expression	0.232271
FANCC	EN	Wide-spread_expression	0.0591802
FANCD2	EN	Wide-spread_expression	0.0609271
FANCD2OS	EN	Wide-spread_expression	0.608789
FANCE	EN	Weak_expresssion	0.928073
FANCF	EN	Wide-spread_expression	0.526602
FANCG	EN	Weak_expresssion	1
FANCI	EN	Wide-spread_expression	0.0983251
FANCL	EN	Wide-spread_expression	0.10733
FANCM	EN	Wide-spread_expression	0.0844778
FANK1	EN	Wide-spread_expression	0.0740079
FAP	EN	Wide-spread_expression	0.508326
FAR1	EN	Wide-spread_expression	0.0166673
FAR2	EN	Wide-spread_expression	0.0922481
FARP1	EN	Wide-spread_expression	0.108065
FARP2	EN	Wide-spread_expression	0.0939567
FARS2	EN	Wide-spread_expression	0.0316125
FARSA	EN	Wide-spread_expression	0.0751329
FARSB	EN	Wide-spread_expression	0.0210916
FAS	EN	Wide-spread_expression	0.550866
FASN	EN	Wide-spread_expression	0.0876134
FASTK	EN	Wide-spread_expression	0.077349
FASTKD1	EN	Wide-spread_expression	0.0511576
FASTKD2	EN	Wide-spread_expression	0.0213631
FASTKD3	EN	Wide-spread_expression	0.0765452
FAT1	EN	Wide-spread_expression	0.729433
FAT2	EN	Wide-spread_expression	0.162637
FAT3	EN	Wide-spread_expression	0.126375
FAT4	EN	Wide-spread_expression	0.838492
FAU	EN	Wide-spread_expression	0.13741
FAXC	EN	Wide-spread_expression	0.0284301
FAXDC2	EN	Wide-spread_expression	0.247105
FBF1	EN	Wide-spread_expression	0.061938
FBH1	EN	Wide-spread_expression	0.117831
FBL	EN	Wide-spread_expression	0.251832
FBLIM1	EN	Weak_expresssion	0.975157
FBLL1	EN	Wide-spread_expression	0.199647
FBLN1	EN	Wide-spread_expression	0.807009
FBLN2	EN	Wide-spread_expression	0.642873
FBLN5	EN	Wide-spread_expression	0.495125
FBLN7	EN	Wide-spread_expression	0.421433
FBN1	EN	Wide-spread_expression	0.0736388
FBN2	EN	Wide-spread_expression	0.203455
FBN3	EN	Wide-spread_expression	0.361455
FBP1	EN	Wide-spread_expression	0.135606
FBP2	EN	Weak_expresssion	1
FBRS	EN	Wide-spread_expression	0.101488
FBRSL1	EN	Wide-spread_expression	0.0306408
FBXL12	EN	Wide-spread_expression	0.071239
FBXL13	EN	Wide-spread_expression	0.0875953
FBXL14	EN	Wide-spread_expression	0.0644552
FBXL15	EN	Wide-spread_expression	0.105928
FBXL16	EN	Wide-spread_expression	0.0408418
FBXL17	EN	Wide-spread_expression	0.0252953
FBXL18	EN	Wide-spread_expression	0.0512388
FBXL19	EN	Wide-spread_expression	0.0688632
FBXL2	EN	Wide-spread_expression	0.0599936
FBXL20	EN	Wide-spread_expression	0.0257187
FBXL22	EN	Wide-spread_expression	0.496243
FBXL3	EN	Wide-spread_expression	0.0524041
FBXL4	EN	Wide-spread_expression	0.0603175
FBXL5	EN	Wide-spread_expression	0.0328623
FBXL6	EN	Wide-spread_expression	0.381648
FBXL7	EN	Wide-spread_expression	0.2158
FBXO10	EN	Wide-spread_expression	0.278293
FBXO11	EN	Wide-spread_expression	0.0268305
FBXO15	EN	Wide-spread_expression	0.0876723
FBXO16	EN	Wide-spread_expression	0.0825982
FBXO17	EN	Wide-spread_expression	0.171413
FBXO2	EN	Wide-spread_expression	0.132619
FBXO21	EN	Wide-spread_expression	0.0425691
FBXO22	EN	Wide-spread_expression	0.0715663
FBXO24	EN	Weak_expresssion	0.95567
FBXO25	EN	Wide-spread_expression	0.0460492
FBXO27	EN	Wide-spread_expression	0.0814334
FBXO28	EN	Wide-spread_expression	0.031576
FBXO3	EN	Wide-spread_expression	0.0257103
FBXO30	EN	Wide-spread_expression	0.077348
FBXO31	EN	Wide-spread_expression	0.0709567
FBXO32	EN	Wide-spread_expression	0.147298
FBXO33	EN	Wide-spread_expression	0.0799339
FBXO34	EN	Wide-spread_expression	0.0968987
FBXO36	EN	Wide-spread_expression	0.0272236
FBXO38	EN	Wide-spread_expression	0.0280586
FBXO4	EN	Wide-spread_expression	0.0892197
FBXO40	EN	Wide-spread_expression	0.430974
FBXO41	EN	Wide-spread_expression	0.0478739
FBXO42	EN	Wide-spread_expression	0.0496624
FBXO44	EN	Wide-spread_expression	0.0710545
FBXO45	EN	Wide-spread_expression	0.111081
FBXO46	EN	Wide-spread_expression	0.135784
FBXO47	EN	Wide-spread_expression	0.804538
FBXO48	EN	Wide-spread_expression	0.610741
FBXO5	EN	Wide-spread_expression	0.818189
FBXO6	EN	Wide-spread_expression	0.371307
FBXO7	EN	Wide-spread_expression	0.0225321
FBXO8	EN	Wide-spread_expression	0.05589
FBXO9	EN	Wide-spread_expression	0.0135519
FBXW10	EN	Wide-spread_expression	0.306679
FBXW11	EN	Wide-spread_expression	0.0181012
FBXW12	EN	Wide-spread_expression	0.210027
FBXW2	EN	Wide-spread_expression	0.0275891
FBXW4	EN	Wide-spread_expression	0.0373451
FBXW5	EN	Wide-spread_expression	0.0629968
FBXW7	EN	Wide-spread_expression	0.0481731
FBXW8	EN	Wide-spread_expression	0.193189
FBXW9	EN	Wide-spread_expression	0.238224
FCF1	EN	Wide-spread_expression	0.0405593
FCGBP	EN	Wide-spread_expression	0.54675
FCGRT	EN	Weak_expresssion	1
FCHO1	EN	Wide-spread_expression	0.0871076
FCHO2	EN	Wide-spread_expression	0.0504322
FCHSD1	EN	Wide-spread_expression	0.347282
FCHSD2	EN	Wide-spread_expression	0.12667
FCRLB	EN	Weak_expresssion	1
FCSK	EN	Wide-spread_expression	0.07388
FDFT1	EN	Wide-spread_expression	0.13755
FDPS	EN	Wide-spread_expression	0.103827
FDX1	EN	Wide-spread_expression	0.0436537
FDXR	EN	Wide-spread_expression	0.541376
FECH	EN	Wide-spread_expression	0.033893
FEM1A	EN	Wide-spread_expression	0.167901
FEM1B	EN	Wide-spread_expression	0.0711805
FEM1C	EN	Wide-spread_expression	0.207597
FER	EN	Wide-spread_expression	0.0460848
FER1L5	EN	Wide-spread_expression	0.106296
FER1L6	EN	Wide-spread_expression	0.714379
FERMT1	EN	Wide-spread_expression	0.665664
FERMT2	EN	Wide-spread_expression	0.174807
FERMT3	EN	Wide-spread_expression	0.661648
FES	EN	Wide-spread_expression	0.837996
FEZ1	EN	Wide-spread_expression	0.06258
FEZ2	EN	Wide-spread_expression	0.0618512
FEZF2	EN	Wide-spread_expression	0.709515
FFAR4	EN	Wide-spread_expression	0.593046
FGD1	EN	Wide-spread_expression	0.0572698
FGD3	EN	Weak_expresssion	0.904379
FGD4	EN	Wide-spread_expression	0.193708
FGD5	EN	Wide-spread_expression	0.562138
FGD6	EN	Wide-spread_expression	0.28702
FGF1	EN	Wide-spread_expression	0.217275
FGF10	EN	Wide-spread_expression	0.690408
FGF12	EN	Wide-spread_expression	0.0426135
FGF13	EN	Wide-spread_expression	0.138174
FGF14	EN	Wide-spread_expression	0.0336485
FGF17	EN	Wide-spread_expression	0.19997
FGF18	EN	Weak_expresssion	0.915433
FGF2	EN	Wide-spread_expression	0.653994
FGF20	EN	Weak_expresssion	1
FGF22	EN	Wide-spread_expression	0.393071
FGF23	EN	Weak_expresssion	0.895987
FGF5	EN	Wide-spread_expression	0.254828
FGF7	EN	Wide-spread_expression	0.552041
FGF9	EN	Wide-spread_expression	0.106714
FGFBP3	EN	Wide-spread_expression	0.746919
FGFR1	EN	Wide-spread_expression	0.426899
FGFR1OP2	EN	Wide-spread_expression	0.117972
FGFR2	EN	Wide-spread_expression	0.501631
FGFR3	EN	Wide-spread_expression	0.481936
FGFRL1	EN	Wide-spread_expression	0.605293
FGGY	EN	Wide-spread_expression	0.0603019
FGL1	EN	Weak_expresssion	0.877916
FH	EN	Wide-spread_expression	0.0924155
FHAD1	EN	Wide-spread_expression	0.346341
FHDC1	EN	Wide-spread_expression	0.708469
FHIT	EN	Wide-spread_expression	0.0515743
FHL1	EN	Wide-spread_expression	0.0994421
FHL2	EN	Wide-spread_expression	0.165565
FHL3	EN	Wide-spread_expression	0.785001
FHOD1	EN	Wide-spread_expression	0.490858
FHOD3	EN	Wide-spread_expression	0.110894
FIBCD1	EN	Specific_expression	1
FIBIN	EN	Weak_expresssion	1
FIBP	EN	Wide-spread_expression	0.112992
FICD	EN	Wide-spread_expression	0.536416
FIG4	EN	Wide-spread_expression	0.0611453
FIGN	EN	Wide-spread_expression	0.310733
FIGNL1	EN	Wide-spread_expression	0.0868662
FIGNL2	EN	Wide-spread_expression	0.235618
FILIP1	EN	Wide-spread_expression	0.311898
FILIP1L	EN	Wide-spread_expression	0.0663764
FIP1L1	EN	Weak_expresssion	1
FIS1	EN	Wide-spread_expression	0.0636192
FITM2	EN	Wide-spread_expression	0.104759
FIZ1	EN	Wide-spread_expression	0.180323
FJX1	EN	Wide-spread_expression	0.687634
FKBP10	EN	Weak_expresssion	0.908066
FKBP14	EN	Wide-spread_expression	0.104921
FKBP15	EN	Wide-spread_expression	0.0147755
FKBP1B	EN	Wide-spread_expression	0.184763
FKBP3	EN	Wide-spread_expression	0.0330707
FKBP4	EN	Wide-spread_expression	0.132021
FKBP5	EN	Wide-spread_expression	0.299091
FKBP6	EN	Weak_expresssion	0.970988
FKBP7	EN	Weak_expresssion	0.889456
FKBP8	EN	Wide-spread_expression	0.0931725
FKBP9	EN	Wide-spread_expression	0.159778
FKRP	EN	Wide-spread_expression	0.055261
FKTN	EN	Wide-spread_expression	0.0482115
FLACC1	EN	Wide-spread_expression	0.119054
FLAD1	EN	Wide-spread_expression	0.0893973
FLG	EN	Wide-spread_expression	0.4433
FLI1	EN	Weak_expresssion	0.861476
FLII	EN	Wide-spread_expression	0.0532848
FLNA	EN	Wide-spread_expression	0.186918
FLNB	EN	Wide-spread_expression	0.0728984
FLOT1	EN	Wide-spread_expression	0.047814
FLOT2	EN	Wide-spread_expression	0.0605098
FLRT1	EN	Wide-spread_expression	0.281774
FLRT2	EN	Wide-spread_expression	0.163794
FLRT3	EN	Wide-spread_expression	0.137159
FLT1	EN	Wide-spread_expression	0.332267
FLT3	EN	Wide-spread_expression	0.696966
FLVCR1	EN	Wide-spread_expression	0.131501
FLYWCH1	EN	Wide-spread_expression	0.0538919
FLYWCH2	EN	Wide-spread_expression	0.0597168
FMN1	EN	Wide-spread_expression	0.086953
FMN2	EN	Wide-spread_expression	0.0229788
FMNL1	EN	Wide-spread_expression	0.0675886
FMNL2	EN	Wide-spread_expression	0.0732437
FMNL3	EN	Wide-spread_expression	0.327291
FMO5	EN	Wide-spread_expression	0.0900003
FMR1	EN	Wide-spread_expression	0.050891
FMR1NB	EN	Weak_expresssion	0.982027
FN1	EN	Wide-spread_expression	0.13767
FN3K	EN	Wide-spread_expression	0.075907
FN3KRP	EN	Wide-spread_expression	0.109367
FNBP1	EN	Wide-spread_expression	0.028132
FNBP1L	EN	Wide-spread_expression	0.19906
FNBP4	EN	Wide-spread_expression	0.0216989
FNDC1	EN	Weak_expresssion	1
FNDC10	EN	Wide-spread_expression	0.357242
FNDC3A	EN	Wide-spread_expression	0.0672698
FNDC3B	EN	Wide-spread_expression	0.170804
FNDC4	EN	Wide-spread_expression	0.191812
FNDC5	EN	Wide-spread_expression	0.428367
FNIP2	EN	Wide-spread_expression	0.0678667
FNTA	EN	Wide-spread_expression	0.0591125
FNTB	EN	Wide-spread_expression	0.323471
FOCAD	EN	Wide-spread_expression	0.0903917
FOLH1	EN	Wide-spread_expression	0.3511
FOS	EN	Wide-spread_expression	0.719231
FOSB	EN	Wide-spread_expression	0.668088
FOSL2	EN	Wide-spread_expression	0.432217
FOXF2	EN	Weak_expresssion	0.904127
FOXH1	EN	Weak_expresssion	1
FOXJ2	EN	Wide-spread_expression	0.121901
FOXJ3	EN	Wide-spread_expression	0.0256716
FOXK1	EN	Wide-spread_expression	0.0602821
FOXK2	EN	Wide-spread_expression	0.0259428
FOXM1	EN	Wide-spread_expression	0.323109
FOXN2	EN	Wide-spread_expression	0.229698
FOXN3	EN	Wide-spread_expression	0.078201
FOXO1	EN	Wide-spread_expression	0.800152
FOXO3	EN	Wide-spread_expression	0.0532547
FOXO4	EN	Wide-spread_expression	0.59196
FOXO6	EN	Wide-spread_expression	0.829198
FOXP1	EN	Wide-spread_expression	0.204302
FOXP2	EN	Wide-spread_expression	0.211237
FOXP4	EN	Wide-spread_expression	0.369811
FOXQ1	EN	Wide-spread_expression	0.840519
FOXRED1	EN	Wide-spread_expression	0.0324118
FOXRED2	EN	Wide-spread_expression	0.234203
FPGS	EN	Wide-spread_expression	0.0640919
FPR1	EN	Wide-spread_expression	0.731008
FPR3	EN	Wide-spread_expression	0.238687
FRA10AC1	EN	Wide-spread_expression	0.0286613
FRAS1	EN	Wide-spread_expression	0.239879
FRAT1	EN	Weak_expresssion	0.963551
FRAT2	EN	Weak_expresssion	0.864276
FREM1	EN	Wide-spread_expression	0.175411
FREM2	EN	Weak_expresssion	0.908623
FREM3	EN	Wide-spread_expression	0.358
FRG1	EN	Wide-spread_expression	0.071661
FRK	EN	Wide-spread_expression	0.494833
FRMD3	EN	Wide-spread_expression	0.335902
FRMD4A	EN	Wide-spread_expression	0.0160754
FRMD4B	EN	Wide-spread_expression	0.0798045
FRMD5	EN	Wide-spread_expression	0.157776
FRMD6	EN	Wide-spread_expression	0.401475
FRMD8	EN	Wide-spread_expression	0.187611
FRMPD1	EN	Wide-spread_expression	0.536674
FRMPD2	EN	Wide-spread_expression	0.733266
FRMPD3	EN	Wide-spread_expression	0.338064
FRMPD4	EN	Wide-spread_expression	0.106688
FRRS1L	EN	Wide-spread_expression	0.0293566
FRS2	EN	Wide-spread_expression	0.0388282
FRS3	EN	Wide-spread_expression	0.0792314
FRY	EN	Wide-spread_expression	0.0640011
FRYL	EN	Wide-spread_expression	0.0823898
FRZB	EN	Wide-spread_expression	0.611056
FSCN1	EN	Wide-spread_expression	0.149436
FSCN3	EN	Wide-spread_expression	0.805044
FSD1	EN	Wide-spread_expression	0.109607
FSD1L	EN	Wide-spread_expression	0.0569963
FSD2	EN	Wide-spread_expression	0.138914
FSHR	EN	Wide-spread_expression	0.681106
FSIP1	EN	Wide-spread_expression	0.151315
FSIP2	EN	Wide-spread_expression	0.151778
FSTL1	EN	Wide-spread_expression	0.566864
FSTL3	EN	Wide-spread_expression	0.097152
FSTL4	EN	Wide-spread_expression	0.187679
FSTL5	EN	Wide-spread_expression	0.229
FTCD	EN	Wide-spread_expression	0.138861
FTCDNL1	EN	Wide-spread_expression	0.0501409
FTH1	EN	Wide-spread_expression	0.0690142
FTL	EN	Wide-spread_expression	0.0443166
FTO	EN	Wide-spread_expression	0.0228847
FTSJ1	EN	Wide-spread_expression	0.0503881
FTSJ3	EN	Wide-spread_expression	0.155625
FUBP1	EN	Wide-spread_expression	0.0195201
FUBP3	EN	Wide-spread_expression	0.0300479
FUCA1	EN	Wide-spread_expression	0.1264
FUCA2	EN	Wide-spread_expression	0.0476931
FUNDC1	EN	Wide-spread_expression	0.165727
FUNDC2	EN	Wide-spread_expression	0.173994
FURIN	EN	Wide-spread_expression	0.154511
FUS	EN	Wide-spread_expression	0.0250553
FUT1	EN	Wide-spread_expression	0.8466
FUT10	EN	Wide-spread_expression	0.117748
FUT11	EN	Wide-spread_expression	0.116103
FUT2	EN	Wide-spread_expression	0.122064
FUT8	EN	Wide-spread_expression	0.0977887
FUT9	EN	Wide-spread_expression	0.117741
FUZ	EN	Wide-spread_expression	0.190422
FXR1	EN	Wide-spread_expression	0.0205586
FXR2	EN	Wide-spread_expression	0.0849486
FXYD5	EN	Wide-spread_expression	0.453844
FXYD6-FXYD2	EN	Wide-spread_expression	0.447353
FXYD7	EN	Wide-spread_expression	0.143632
FYB1	EN	Wide-spread_expression	0.476006
FYB2	EN	Specific_expression	0.861077
FYCO1	EN	Wide-spread_expression	0.70974
FYN	EN	Wide-spread_expression	0.050043
FYTTD1	EN	Wide-spread_expression	0.0451149
FZD1	EN	Weak_expresssion	0.893362
FZD3	EN	Wide-spread_expression	0.0389023
FZD4	EN	Wide-spread_expression	0.120386
FZD5	EN	Wide-spread_expression	0.71194
FZD6	EN	Wide-spread_expression	0.193724
FZD7	EN	Weak_expresssion	1
FZR1	EN	Wide-spread_expression	0.118095
G2E3	EN	Wide-spread_expression	0.0414066
G3BP1	EN	Wide-spread_expression	0.0304514
G3BP2	EN	Wide-spread_expression	0.0168823
G6PC3	EN	Wide-spread_expression	0.314769
G6PD	EN	Wide-spread_expression	0.293944
GAA	EN	Wide-spread_expression	0.106387
GAB1	EN	Wide-spread_expression	0.243852
GAB2	EN	Wide-spread_expression	0.105653
GAB4	EN	Weak_expresssion	0.97498
GABARAPL1	EN	Wide-spread_expression	0.0695349
GABARAPL2	EN	Wide-spread_expression	0.0804758
GABBR1	EN	Wide-spread_expression	0.089203
GABBR2	EN	Wide-spread_expression	0.044282
GABPA	EN	Wide-spread_expression	0.0447052
GABPB1	EN	Wide-spread_expression	0.0339306
GABPB2	EN	Wide-spread_expression	0.0618581
GABRA1	EN	Wide-spread_expression	0.0620968
GABRA2	EN	Wide-spread_expression	0.174153
GABRA3	EN	Wide-spread_expression	0.158288
GABRA4	EN	Wide-spread_expression	0.089723
GABRA5	EN	Wide-spread_expression	0.190718
GABRA6	EN	Wide-spread_expression	0.107108
GABRB1	EN	Wide-spread_expression	0.0531956
GABRB2	EN	Wide-spread_expression	0.0324785
GABRB3	EN	Wide-spread_expression	0.0301773
GABRD	EN	Wide-spread_expression	0.162495
GABRE	EN	Weak_expresssion	1
GABRG1	EN	Wide-spread_expression	0.580795
GABRG2	EN	Wide-spread_expression	0.0789296
GABRG3	EN	Wide-spread_expression	0.0658198
GABRR1	EN	Wide-spread_expression	0.131157
GAD1	EN	Wide-spread_expression	0.129175
GAD2	EN	Wide-spread_expression	0.150095
GADD45A	EN	Wide-spread_expression	0.466891
GADD45B	EN	Weak_expresssion	0.876149
GADD45G	EN	Weak_expresssion	1
GADD45GIP1	EN	Wide-spread_expression	0.210207
GADL1	EN	Weak_expresssion	1
GAGE10	EN	Weak_expresssion	1
GAK	EN	Wide-spread_expression	0.051268
GAL3ST1	EN	Wide-spread_expression	0.464922
GAL3ST2	EN	Weak_expresssion	1
GAL3ST3	EN	Wide-spread_expression	0.195845
GAL3ST4	EN	Weak_expresssion	0.988984
GALC	EN	Wide-spread_expression	0.0632005
GALE	EN	Wide-spread_expression	0.186414
GALK1	EN	Wide-spread_expression	0.641624
GALK2	EN	Wide-spread_expression	0.0192457
GALM	EN	Wide-spread_expression	0.182755
GALNS	EN	Wide-spread_expression	0.136696
GALNT1	EN	Wide-spread_expression	0.13549
GALNT10	EN	Wide-spread_expression	0.35201
GALNT11	EN	Wide-spread_expression	0.0401782
GALNT12	EN	Wide-spread_expression	0.454303
GALNT13	EN	Wide-spread_expression	0.254619
GALNT14	EN	Wide-spread_expression	0.285535
GALNT15	EN	Wide-spread_expression	0.128196
GALNT16	EN	Wide-spread_expression	0.241369
GALNT17	EN	Wide-spread_expression	0.09037
GALNT18	EN	Wide-spread_expression	0.235683
GALNT2	EN	Wide-spread_expression	0.11344
GALNT3	EN	Wide-spread_expression	0.45552
GALNT5	EN	Weak_expresssion	1
GALNT6	EN	Wide-spread_expression	0.737933
GALNT7	EN	Wide-spread_expression	0.205896
GALNT8	EN	Wide-spread_expression	0.0921577
GALNT9	EN	Wide-spread_expression	0.107702
GALNTL5	EN	Wide-spread_expression	0.604083
GALNTL6	EN	Wide-spread_expression	0.219053
GALR1	EN	Specific_expression	0.875131
GALT	EN	Wide-spread_expression	0.316387
GAMT	EN	Wide-spread_expression	0.192931
GAN	EN	Wide-spread_expression	0.0891561
GANAB	EN	Wide-spread_expression	0.025307
GANC	EN	Wide-spread_expression	0.0883648
GAP43	EN	Wide-spread_expression	0.0735671
GAPDH	EN	Wide-spread_expression	0.0884499
GAPDHS	EN	Wide-spread_expression	0.233461
GAPVD1	EN	Wide-spread_expression	0.0125444
GAR1	EN	Wide-spread_expression	0.0983276
GAREM1	EN	Wide-spread_expression	0.190436
GAREM2	EN	Weak_expresssion	0.962343
GARNL3	EN	Wide-spread_expression	0.196587
GARRE1	EN	Wide-spread_expression	0.0776195
GARS1	EN	Wide-spread_expression	0.0417176
GART	EN	Wide-spread_expression	0.0412739
GAS1	EN	Weak_expresssion	0.903808
GAS2	EN	Wide-spread_expression	0.0874279
GAS2L1	EN	Wide-spread_expression	0.0851622
GAS2L3	EN	Specific_expression	0.994797
GAS6	EN	Wide-spread_expression	0.133845
GAS7	EN	Wide-spread_expression	0.083158
GAS8	EN	Wide-spread_expression	0.0467319
GASK1A	EN	Wide-spread_expression	0.801415
GASK1B	EN	Wide-spread_expression	0.258255
GATAD1	EN	Wide-spread_expression	0.0344553
GATAD2A	EN	Wide-spread_expression	0.107798
GATAD2B	EN	Wide-spread_expression	0.0175224
GATB	EN	Wide-spread_expression	0.150849
GATC	EN	Wide-spread_expression	0.0475772
GATD1	EN	Wide-spread_expression	0.0519327
GATM	EN	Wide-spread_expression	0.31656
GBA	EN	Wide-spread_expression	0.263893
GBA2	EN	Wide-spread_expression	0.0583982
GBE1	EN	Wide-spread_expression	0.314449
GBF1	EN	Wide-spread_expression	0.0205357
GBP2	EN	Wide-spread_expression	0.625182
GBP6	EN	Weak_expresssion	0.949867
GBP7	EN	Weak_expresssion	1
GCA	EN	Wide-spread_expression	0.0883854
GCAT	EN	Wide-spread_expression	0.169425
GCC1	EN	Wide-spread_expression	0.186076
GCC2	EN	Wide-spread_expression	0.0538935
GCDH	EN	Wide-spread_expression	0.106637
GCFC2	EN	Wide-spread_expression	0.0423122
GCH1	EN	Wide-spread_expression	0.487935
GCHFR	EN	Wide-spread_expression	0.79345
GCK	EN	Wide-spread_expression	0.753907
GCKR	EN	Wide-spread_expression	0.457613
GCLC	EN	Wide-spread_expression	0.0694655
GCLM	EN	Wide-spread_expression	0.053383
GCM2	EN	Wide-spread_expression	0.505686
GCN1	EN	Wide-spread_expression	0.0483991
GCNA	EN	Wide-spread_expression	0.114135
GCNT1	EN	Wide-spread_expression	0.140021
GCNT2	EN	Wide-spread_expression	0.13223
GCNT3	EN	Weak_expresssion	1
GCNT4	EN	Wide-spread_expression	0.223807
GCNT7	EN	Wide-spread_expression	0.198574
GDA	EN	Wide-spread_expression	0.177071
GDAP1	EN	Wide-spread_expression	0.0486845
GDAP1L1	EN	Wide-spread_expression	0.044412
GDAP2	EN	Wide-spread_expression	0.0897951
GDE1	EN	Wide-spread_expression	0.0973241
GDF10	EN	Wide-spread_expression	0.772458
GDF11	EN	Wide-spread_expression	0.168471
GDF5	EN	Weak_expresssion	1
GDF6	EN	Weak_expresssion	0.886046
GDF7	EN	Wide-spread_expression	0.709272
GDI1	EN	Wide-spread_expression	0.0582855
GDI2	EN	Wide-spread_expression	0.0386396
GDNF	EN	Weak_expresssion	1
GDPD1	EN	Wide-spread_expression	0.0466555
GDPD2	EN	Weak_expresssion	1
GDPD3	EN	Weak_expresssion	0.914366
GDPD4	EN	Wide-spread_expression	0.352708
GDPD5	EN	Wide-spread_expression	0.437643
GEMIN2	EN	Wide-spread_expression	0.0256187
GEMIN4	EN	Wide-spread_expression	0.527621
GEMIN5	EN	Wide-spread_expression	0.0852259
GEMIN6	EN	Wide-spread_expression	0.154797
GEMIN8	EN	Wide-spread_expression	0.0921364
GEN1	EN	Wide-spread_expression	0.10271
GET1-SH3BGR	EN	Wide-spread_expression	0.214266
GET3	EN	Wide-spread_expression	0.172828
GFAP	EN	Wide-spread_expression	0.121684
GFER	EN	Wide-spread_expression	0.25726
GFI1B	EN	Weak_expresssion	0.992654
GFM1	EN	Wide-spread_expression	0.0263453
GFM2	EN	Wide-spread_expression	0.0409211
GFOD1	EN	Wide-spread_expression	0.0921924
GFOD2	EN	Wide-spread_expression	0.0573766
GFPT1	EN	Wide-spread_expression	0.0240314
GFPT2	EN	Wide-spread_expression	0.199921
GFRA1	EN	Wide-spread_expression	0.595519
GFRA2	EN	Wide-spread_expression	0.293219
GFRAL	EN	Wide-spread_expression	0.194639
GFUS	EN	Wide-spread_expression	0.297
GGA1	EN	Wide-spread_expression	0.021012
GGA2	EN	Wide-spread_expression	0.0508425
GGA3	EN	Wide-spread_expression	0.0190047
GGCT	EN	Wide-spread_expression	0.231226
GGCX	EN	Wide-spread_expression	0.0541002
GGH	EN	Wide-spread_expression	0.187001
GGNBP2	EN	Wide-spread_expression	0.0212376
GGT2	EN	Weak_expresssion	1
GGT7	EN	Wide-spread_expression	0.0876145
GGTA1	EN	Wide-spread_expression	0.66972
GGTLC2	EN	Weak_expresssion	1
GHDC	EN	Wide-spread_expression	0.353659
GHITM	EN	Wide-spread_expression	0.0891915
GHR	EN	Wide-spread_expression	0.33939
GHRL	EN	Wide-spread_expression	0.351838
GID4	EN	Wide-spread_expression	0.0687578
GID8	EN	Wide-spread_expression	0.0895382
GIGYF1	EN	Wide-spread_expression	0.030046
GIGYF2	EN	Wide-spread_expression	0.0180225
GIN1	EN	Wide-spread_expression	0.0504638
GINM1	EN	Wide-spread_expression	0.0514148
GINS1	EN	Wide-spread_expression	0.0910196
GINS2	EN	Weak_expresssion	1
GINS3	EN	Wide-spread_expression	0.179487
GIPC1	EN	Wide-spread_expression	0.0866767
GIPC2	EN	Wide-spread_expression	0.160259
GIT1	EN	Wide-spread_expression	0.0530116
GIT2	EN	Wide-spread_expression	0.0307733
GJA1	EN	Wide-spread_expression	0.130658
GJB1	EN	Weak_expresssion	1
GJB3	EN	Weak_expresssion	1
GJB7	EN	Wide-spread_expression	0.156553
GJC1	EN	Wide-spread_expression	0.389589
GJC2	EN	Wide-spread_expression	0.795695
GK	EN	Wide-spread_expression	0.124387
GK5	EN	Wide-spread_expression	0.0408498
GKAP1	EN	Wide-spread_expression	0.0863483
GLA	EN	Wide-spread_expression	0.279752
GLB1	EN	Wide-spread_expression	0.0604685
GLB1L	EN	Wide-spread_expression	0.776308
GLB1L2	EN	Wide-spread_expression	0.282381
GLB1L3	EN	Wide-spread_expression	0.0625162
GLCCI1	EN	Wide-spread_expression	0.0464731
GLCE	EN	Wide-spread_expression	0.181893
GLDC	EN	Wide-spread_expression	0.3741
GLDN	EN	Wide-spread_expression	0.37777
GLE1	EN	Wide-spread_expression	0.0334853
GLG1	EN	Wide-spread_expression	0.0404656
GLI2	EN	Wide-spread_expression	0.698535
GLI3	EN	Wide-spread_expression	0.749596
GLI4	EN	Wide-spread_expression	0.0994827
GLIPR1	EN	Wide-spread_expression	0.381567
GLIPR1L1	EN	Wide-spread_expression	0.24332
GLIPR1L2	EN	Wide-spread_expression	0.176834
GLIPR2	EN	Weak_expresssion	0.852333
GLIS1	EN	Wide-spread_expression	0.105108
GLIS2	EN	Wide-spread_expression	0.307276
GLIS3	EN	Wide-spread_expression	0.520116
GLMN	EN	Wide-spread_expression	0.0604365
GLMP	EN	Wide-spread_expression	0.318187
GLO1	EN	Wide-spread_expression	0.0735499
GLOD4	EN	Wide-spread_expression	0.0617915
GLP2R	EN	Specific_expression	0.851552
GLRA1	EN	Wide-spread_expression	0.49731
GLRA2	EN	Wide-spread_expression	0.315475
GLRA3	EN	Wide-spread_expression	0.381462
GLRB	EN	Wide-spread_expression	0.0593977
GLRX	EN	Wide-spread_expression	0.168503
GLRX2	EN	Wide-spread_expression	0.139405
GLRX3	EN	Wide-spread_expression	0.0446311
GLRX5	EN	Wide-spread_expression	0.124111
GLS	EN	Wide-spread_expression	0.0386479
GLT1D1	EN	Wide-spread_expression	0.0264827
GLT8D1	EN	Wide-spread_expression	0.0336758
GLT8D2	EN	Wide-spread_expression	0.0962695
GLTP	EN	Wide-spread_expression	0.0566039
GLUD1	EN	Wide-spread_expression	0.0531564
GLUD2	EN	Wide-spread_expression	0.704536
GLUL	EN	Wide-spread_expression	0.196033
GLYAT	EN	Wide-spread_expression	0.506552
GLYATL1	EN	Wide-spread_expression	0.339023
GLYATL2	EN	Wide-spread_expression	0.128617
GLYCTK	EN	Wide-spread_expression	0.172009
GLYR1	EN	Wide-spread_expression	0.0419833
GM2A	EN	Wide-spread_expression	0.264326
GMCL1	EN	Wide-spread_expression	0.0467856
GMDS	EN	Wide-spread_expression	0.0629882
GMEB1	EN	Wide-spread_expression	0.0379504
GMEB2	EN	Wide-spread_expression	0.106233
GMFB	EN	Wide-spread_expression	0.0687741
GMFG	EN	Wide-spread_expression	0.57955
GMIP	EN	Wide-spread_expression	0.525905
GML	EN	Wide-spread_expression	0.717752
GMNC	EN	Weak_expresssion	0.936408
GMNN	EN	Wide-spread_expression	0.217206
GMPPA	EN	Wide-spread_expression	0.322083
GMPPB	EN	Wide-spread_expression	0.573776
GMPR	EN	Wide-spread_expression	0.588006
GMPR2	EN	Wide-spread_expression	0.069976
GMPS	EN	Wide-spread_expression	0.122489
GNA11	EN	Wide-spread_expression	0.0541062
GNA12	EN	Wide-spread_expression	0.0596603
GNA13	EN	Wide-spread_expression	0.175538
GNA14	EN	Wide-spread_expression	0.287024
GNA15	EN	Wide-spread_expression	0.771661
GNAI1	EN	Wide-spread_expression	0.0547415
GNAI2	EN	Wide-spread_expression	0.106484
GNAI3	EN	Wide-spread_expression	0.0346197
GNAL	EN	Wide-spread_expression	0.404679
GNAO1	EN	Wide-spread_expression	0.14387
GNAQ	EN	Wide-spread_expression	0.0397052
GNAS	EN	Wide-spread_expression	0.057082
GNAT2	EN	Wide-spread_expression	0.584003
GNAT3	EN	Weak_expresssion	1
GNAZ	EN	Wide-spread_expression	0.0638485
GNB1	EN	Wide-spread_expression	0.0204741
GNB1L	EN	Wide-spread_expression	0.122662
GNB2	EN	Wide-spread_expression	0.103347
GNB3	EN	Wide-spread_expression	0.101093
GNB4	EN	Wide-spread_expression	0.379032
GNB5	EN	Wide-spread_expression	0.061672
GNE	EN	Wide-spread_expression	0.036101
GNG12	EN	Weak_expresssion	0.937938
GNG2	EN	Wide-spread_expression	0.390227
GNG3	EN	Wide-spread_expression	0.100015
GNG4	EN	Wide-spread_expression	0.617942
GNG7	EN	Wide-spread_expression	0.283446
GNGT1	EN	Wide-spread_expression	0.578805
GNL1	EN	Wide-spread_expression	0.0674368
GNL2	EN	Wide-spread_expression	0.0943458
GNL3	EN	Wide-spread_expression	0.0370982
GNL3L	EN	Wide-spread_expression	0.069046
GNLY	EN	Weak_expresssion	1
GNMT	EN	Weak_expresssion	0.892522
GNPAT	EN	Wide-spread_expression	0.0397998
GNPDA1	EN	Wide-spread_expression	0.0749029
GNPDA2	EN	Wide-spread_expression	0.0597057
GNPNAT1	EN	Wide-spread_expression	0.104342
GNPTAB	EN	Wide-spread_expression	0.093477
GNPTG	EN	Wide-spread_expression	0.0391695
GNRH1	EN	Wide-spread_expression	0.755796
GNRHR	EN	Wide-spread_expression	0.153588
GNS	EN	Wide-spread_expression	0.0429486
GOLGA1	EN	Wide-spread_expression	0.0496368
GOLGA2	EN	Wide-spread_expression	0.0771955
GOLGA3	EN	Wide-spread_expression	0.032753
GOLGA4	EN	Wide-spread_expression	0.0319256
GOLGA5	EN	Wide-spread_expression	0.0334593
GOLGA6L10	EN	Wide-spread_expression	0.28451
GOLGA6L4	EN	Wide-spread_expression	0.404457
GOLGA6L7	EN	Wide-spread_expression	0.226689
GOLGA6L9	EN	Wide-spread_expression	0.221198
GOLGA7	EN	Wide-spread_expression	0.0717784
GOLGA7B	EN	Wide-spread_expression	0.152452
GOLGA8A	EN	Wide-spread_expression	0.0656349
GOLGA8B	EN	Wide-spread_expression	0.0754169
GOLGA8H	EN	Weak_expresssion	0.894281
GOLGA8M	EN	Wide-spread_expression	0.238199
GOLGA8N	EN	Wide-spread_expression	0.250502
GOLGA8O	EN	Weak_expresssion	1
GOLGB1	EN	Wide-spread_expression	0.0364255
GOLIM4	EN	Wide-spread_expression	0.476103
GOLM1	EN	Wide-spread_expression	0.0676538
GOLM2	EN	Wide-spread_expression	0.0250838
GOLPH3	EN	Wide-spread_expression	0.0445227
GOLPH3L	EN	Wide-spread_expression	0.0345717
GOLT1A	EN	Wide-spread_expression	0.675945
GOLT1B	EN	Wide-spread_expression	0.0254637
GON4L	EN	Wide-spread_expression	0.0261785
GON7	EN	Wide-spread_expression	0.233135
GOPC	EN	Wide-spread_expression	0.140502
GORAB	EN	Wide-spread_expression	0.11837
GORASP1	EN	Wide-spread_expression	0.089518
GORASP2	EN	Wide-spread_expression	0.025571
GOSR1	EN	Wide-spread_expression	0.0172997
GOT1	EN	Wide-spread_expression	0.0316607
GOT2	EN	Wide-spread_expression	0.0678633
GP1BA	EN	Wide-spread_expression	0.748982
GP6	EN	Wide-spread_expression	0.0604053
GPA33	EN	Wide-spread_expression	0.748038
GPAA1	EN	Wide-spread_expression	0.104034
GPALPP1	EN	Wide-spread_expression	0.0317704
GPAM	EN	Wide-spread_expression	0.0675601
GPANK1	EN	Wide-spread_expression	0.257553
GPAT2	EN	Weak_expresssion	0.897262
GPAT3	EN	Wide-spread_expression	0.581059
GPAT4	EN	Wide-spread_expression	0.0495129
GPATCH1	EN	Wide-spread_expression	0.104349
GPATCH11	EN	Wide-spread_expression	0.0897266
GPATCH2	EN	Wide-spread_expression	0.12977
GPATCH2L	EN	Wide-spread_expression	0.0231075
GPATCH3	EN	Wide-spread_expression	0.210203
GPATCH4	EN	Wide-spread_expression	0.114031
GPATCH8	EN	Wide-spread_expression	0.0275156
GPBP1	EN	Wide-spread_expression	0.020001
GPBP1L1	EN	Wide-spread_expression	0.0248753
GPC1	EN	Wide-spread_expression	0.0300912
GPC3	EN	Wide-spread_expression	0.0228746
GPC4	EN	Wide-spread_expression	0.661352
GPC5	EN	Wide-spread_expression	0.177692
GPC6	EN	Wide-spread_expression	0.304253
GPCPD1	EN	Wide-spread_expression	0.102838
GPD1	EN	Weak_expresssion	1
GPD1L	EN	Wide-spread_expression	0.101741
GPD2	EN	Wide-spread_expression	0.23493
GPER1	EN	Wide-spread_expression	0.444606
GPHN	EN	Wide-spread_expression	0.0373147
GPI	EN	Wide-spread_expression	0.0337867
GPKOW	EN	Wide-spread_expression	0.193837
GPLD1	EN	Wide-spread_expression	0.0981054
GPM6A	EN	Wide-spread_expression	0.0414885
GPM6B	EN	Wide-spread_expression	0.0769789
GPN1	EN	Wide-spread_expression	0.0502169
GPN2	EN	Wide-spread_expression	0.0695523
GPN3	EN	Wide-spread_expression	0.100652
GPNMB	EN	Weak_expresssion	0.913718
GPR107	EN	Wide-spread_expression	0.0207479
GPR108	EN	Wide-spread_expression	0.648893
GPR12	EN	Wide-spread_expression	0.282518
GPR132	EN	Wide-spread_expression	0.6027
GPR135	EN	Wide-spread_expression	0.0697206
GPR137	EN	Wide-spread_expression	0.0977998
GPR137B	EN	Wide-spread_expression	0.102026
GPR137C	EN	Wide-spread_expression	0.0796215
GPR143	EN	Wide-spread_expression	0.84126
GPR146	EN	Wide-spread_expression	0.589768
GPR149	EN	Specific_expression	1
GPR150	EN	Weak_expresssion	1
GPR153	EN	Wide-spread_expression	0.668968
GPR155	EN	Wide-spread_expression	0.125301
GPR156	EN	Wide-spread_expression	0.50598
GPR157	EN	Weak_expresssion	0.989553
GPR158	EN	Wide-spread_expression	0.0947337
GPR160	EN	Wide-spread_expression	0.556496
GPR161	EN	Wide-spread_expression	0.434361
GPR162	EN	Wide-spread_expression	0.0589371
GPR171	EN	Wide-spread_expression	0.434963
GPR173	EN	Wide-spread_expression	0.0494478
GPR174	EN	Wide-spread_expression	0.0240682
GPR176	EN	Wide-spread_expression	0.127458
GPR179	EN	Wide-spread_expression	0.646978
GPR18	EN	Wide-spread_expression	0.313617
GPR180	EN	Wide-spread_expression	0.0985171
GPR183	EN	Wide-spread_expression	0.440765
GPR19	EN	Wide-spread_expression	0.0899776
GPR22	EN	Wide-spread_expression	0.183559
GPR26	EN	Wide-spread_expression	0.79027
GPR27	EN	Wide-spread_expression	0.139454
GPR34	EN	Wide-spread_expression	0.744281
GPR35	EN	Wide-spread_expression	0.603266
GPR37	EN	Wide-spread_expression	0.405649
GPR37L1	EN	Wide-spread_expression	0.678107
GPR39	EN	Wide-spread_expression	0.389759
GPR55	EN	Wide-spread_expression	0.726867
GPR61	EN	Wide-spread_expression	0.160544
GPR63	EN	Wide-spread_expression	0.302405
GPR68	EN	Wide-spread_expression	0.209356
GPR78	EN	Weak_expresssion	0.997033
GPR82	EN	Wide-spread_expression	0.477973
GPR83	EN	Specific_expression	0.920124
GPR85	EN	Wide-spread_expression	0.126875
GPR87	EN	Wide-spread_expression	0.317854
GPR88	EN	Weak_expresssion	0.871579
GPR89A	EN	Wide-spread_expression	0.0811833
GPR89B	EN	Wide-spread_expression	0.0301163
GPRC5B	EN	Wide-spread_expression	0.196017
GPRIN1	EN	Wide-spread_expression	0.120293
GPRIN3	EN	Wide-spread_expression	0.497406
GPS1	EN	Wide-spread_expression	0.0689118
GPS2	EN	Wide-spread_expression	0.125731
GPSM1	EN	Wide-spread_expression	0.0660709
GPSM2	EN	Wide-spread_expression	0.0872394
GPT	EN	Weak_expresssion	0.929799
GPT2	EN	Wide-spread_expression	0.0966075
GPX1	EN	Wide-spread_expression	0.43832
GPX2	EN	Wide-spread_expression	0.742033
GPX3	EN	Wide-spread_expression	0.805848
GPX4	EN	Wide-spread_expression	0.108848
GPX7	EN	Wide-spread_expression	0.41488
GRAMD1A	EN	Wide-spread_expression	0.115137
GRAMD1B	EN	Wide-spread_expression	0.0364589
GRAMD1C	EN	Wide-spread_expression	0.211574
GRAMD2A	EN	Wide-spread_expression	0.74568
GRAMD2B	EN	Wide-spread_expression	0.390019
GRAMD4	EN	Wide-spread_expression	0.064209
GRB10	EN	Wide-spread_expression	0.0684179
GRB14	EN	Wide-spread_expression	0.588081
GRB2	EN	Wide-spread_expression	0.0412003
GRB7	EN	Weak_expresssion	0.945662
GREB1	EN	Wide-spread_expression	0.172158
GREB1L	EN	Wide-spread_expression	0.352657
GREM1	EN	Wide-spread_expression	0.538169
GREM2	EN	Wide-spread_expression	0.372908
GRHL1	EN	Wide-spread_expression	0.279387
GRHL2	EN	Wide-spread_expression	0.796463
GRHPR	EN	Wide-spread_expression	0.0794335
GRIA1	EN	Wide-spread_expression	0.0857547
GRIA2	EN	Wide-spread_expression	0.0587558
GRIA3	EN	Wide-spread_expression	0.105961
GRIA4	EN	Wide-spread_expression	0.181156
GRID1	EN	Wide-spread_expression	0.0541535
GRID2	EN	Wide-spread_expression	0.209856
GRID2IP	EN	Wide-spread_expression	0.417764
GRIK1	EN	Wide-spread_expression	0.510988
GRIK2	EN	Wide-spread_expression	0.10916
GRIK3	EN	Wide-spread_expression	0.414909
GRIK4	EN	Wide-spread_expression	0.265778
GRIK5	EN	Wide-spread_expression	0.068712
GRIN1	EN	Wide-spread_expression	0.0517472
GRIN2A	EN	Wide-spread_expression	0.0322103
GRIN2B	EN	Wide-spread_expression	0.0529028
GRIN2C	EN	Weak_expresssion	0.853453
GRIN2D	EN	Wide-spread_expression	0.500429
GRIN3A	EN	Wide-spread_expression	0.590154
GRINA	EN	Wide-spread_expression	0.114561
GRIP1	EN	Wide-spread_expression	0.199776
GRIP2	EN	Wide-spread_expression	0.508289
GRIPAP1	EN	Wide-spread_expression	0.0572416
GRK2	EN	Wide-spread_expression	0.0870653
GRK3	EN	Wide-spread_expression	0.0935511
GRK4	EN	Wide-spread_expression	0.0883532
GRK5	EN	Wide-spread_expression	0.162587
GRK6	EN	Wide-spread_expression	0.216979
GRM1	EN	Wide-spread_expression	0.205057
GRM2	EN	Wide-spread_expression	0.272469
GRM3	EN	Wide-spread_expression	0.1739
GRM4	EN	Wide-spread_expression	0.501029
GRM5	EN	Wide-spread_expression	0.0671751
GRM6	EN	Wide-spread_expression	0.488013
GRM7	EN	Wide-spread_expression	0.197688
GRM8	EN	Wide-spread_expression	0.346867
GRN	EN	Wide-spread_expression	0.0713649
GRP	EN	Weak_expresssion	1
GRPEL1	EN	Wide-spread_expression	0.143795
GRPEL2	EN	Wide-spread_expression	0.16584
GRSF1	EN	Wide-spread_expression	0.0514969
GRTP1	EN	Wide-spread_expression	0.760003
GRWD1	EN	Wide-spread_expression	0.484764
GRXCR2	EN	Weak_expresssion	0.899905
GSAP	EN	Wide-spread_expression	0.238433
GSDMB	EN	Wide-spread_expression	0.0627555
GSDME	EN	Wide-spread_expression	0.163605
GSE1	EN	Wide-spread_expression	0.30098
GSG1	EN	Wide-spread_expression	0.581441
GSG1L	EN	Wide-spread_expression	0.350079
GSK3B	EN	Wide-spread_expression	0.0166743
GSKIP	EN	Wide-spread_expression	0.143702
GSN	EN	Wide-spread_expression	0.171413
GSPT1	EN	Wide-spread_expression	0.0428485
GSPT2	EN	Wide-spread_expression	0.350714
GSR	EN	Wide-spread_expression	0.056869
GSS	EN	Wide-spread_expression	0.139744
GSTA4	EN	Wide-spread_expression	0.0541892
GSTCD	EN	Wide-spread_expression	0.0369548
GSTK1	EN	Wide-spread_expression	0.0338522
GSTM2	EN	Weak_expresssion	0.901925
GSTM3	EN	Wide-spread_expression	0.096535
GSTM4	EN	Wide-spread_expression	0.335814
GSTO1	EN	Wide-spread_expression	0.0449022
GSTO2	EN	Wide-spread_expression	0.186638
GSTP1	EN	Wide-spread_expression	0.263282
GSTT2B	EN	Wide-spread_expression	0.706973
GSTZ1	EN	Wide-spread_expression	0.230354
GTDC1	EN	Wide-spread_expression	0.0478146
GTF2A1	EN	Wide-spread_expression	0.0625048
GTF2A2	EN	Wide-spread_expression	0.0933628
GTF2B	EN	Wide-spread_expression	0.0385991
GTF2E1	EN	Wide-spread_expression	0.0807797
GTF2E2	EN	Wide-spread_expression	0.0213168
GTF2F1	EN	Wide-spread_expression	0.0552537
GTF2F2	EN	Wide-spread_expression	0.101555
GTF2H1	EN	Wide-spread_expression	0.0192319
GTF2H2	EN	Wide-spread_expression	0.088472
GTF2H2C	EN	Wide-spread_expression	0.0601133
GTF2H3	EN	Wide-spread_expression	0.0378685
GTF2H5	EN	Wide-spread_expression	0.0657064
GTF2I	EN	Wide-spread_expression	0.0425589
GTF2IRD1	EN	Wide-spread_expression	0.108573
GTF2IRD2	EN	Wide-spread_expression	0.134956
GTF2IRD2B	EN	Wide-spread_expression	0.13863
GTF3A	EN	Wide-spread_expression	0.0746189
GTF3C1	EN	Wide-spread_expression	0.0612232
GTF3C2	EN	Wide-spread_expression	0.0278596
GTF3C3	EN	Wide-spread_expression	0.0242912
GTF3C4	EN	Wide-spread_expression	0.0924102
GTF3C5	EN	Wide-spread_expression	0.0344821
GTF3C6	EN	Wide-spread_expression	0.177609
GTPBP1	EN	Wide-spread_expression	0.140233
GTPBP10	EN	Wide-spread_expression	0.0473834
GTPBP2	EN	Wide-spread_expression	0.0744755
GTPBP3	EN	Wide-spread_expression	0.115204
GTPBP4	EN	Wide-spread_expression	0.0537408
GTPBP6	EN	Wide-spread_expression	0.0383028
GTPBP8	EN	Wide-spread_expression	0.146511
GTSE1	EN	Weak_expresssion	0.94178
GUCA1B	EN	Wide-spread_expression	0.123785
GUCD1	EN	Wide-spread_expression	0.1488
GUCY1A1	EN	Wide-spread_expression	0.208395
GUCY1A2	EN	Wide-spread_expression	0.113289
GUCY1B1	EN	Wide-spread_expression	0.0726316
GUCY2C	EN	Wide-spread_expression	0.637734
GUF1	EN	Wide-spread_expression	0.0450735
GUK1	EN	Wide-spread_expression	0.0842963
GULP1	EN	Wide-spread_expression	0.51399
GUSB	EN	Wide-spread_expression	0.213351
GVQW3	EN	Wide-spread_expression	0.0635216
GXYLT1	EN	Wide-spread_expression	0.0580508
GXYLT2	EN	Wide-spread_expression	0.382496
GYG1	EN	Wide-spread_expression	0.191291
GYG2	EN	Specific_expression	1
GYPB	EN	Wide-spread_expression	0.481515
GYPE	EN	Wide-spread_expression	0.386337
GYS1	EN	Wide-spread_expression	0.154977
GZF1	EN	Wide-spread_expression	0.124564
H1-0	EN	Wide-spread_expression	0.272972
H1-10	EN	Wide-spread_expression	0.134688
H1-4	EN	Weak_expresssion	1
H2AC6	EN	Wide-spread_expression	0.326557
H2AJ	EN	Weak_expresssion	0.923397
H2AW	EN	Wide-spread_expression	0.455407
H2AX	EN	Wide-spread_expression	0.429036
H2AZ1	EN	Wide-spread_expression	0.101158
H2AZ2	EN	Wide-spread_expression	0.0503523
H2BC15	EN	Wide-spread_expression	0.596037
H2BC18	EN	Wide-spread_expression	0.545854
H2BC5	EN	Wide-spread_expression	0.468141
H2BC6	EN	Wide-spread_expression	0.141588
H2BU1	EN	Wide-spread_expression	0.532273
H3-2	EN	Weak_expresssion	0.882983
H3-3A	EN	Wide-spread_expression	0.144194
H3-3B	EN	Wide-spread_expression	0.124641
H4-16	EN	Wide-spread_expression	0.785902
H4C3	EN	Wide-spread_expression	0.348195
H4C8	EN	Weak_expresssion	1
H6PD	EN	Wide-spread_expression	0.136966
HAAO	EN	Wide-spread_expression	0.169334
HABP2	EN	Wide-spread_expression	0.673472
HABP4	EN	Wide-spread_expression	0.057252
HACD1	EN	Wide-spread_expression	0.206023
HACD2	EN	Wide-spread_expression	0.0907217
HACD3	EN	Wide-spread_expression	0.0368765
HACD4	EN	Wide-spread_expression	0.136008
HACE1	EN	Wide-spread_expression	0.0243585
HACL1	EN	Wide-spread_expression	0.0406507
HADH	EN	Wide-spread_expression	0.0300889
HADHA	EN	Wide-spread_expression	0.0223003
HADHB	EN	Wide-spread_expression	0.0941767
HAGH	EN	Wide-spread_expression	0.0172494
HAGHL	EN	Wide-spread_expression	0.13488
HAO2	EN	Weak_expresssion	0.916531
HAP1	EN	Wide-spread_expression	0.675482
HAPLN2	EN	Wide-spread_expression	0.21269
HAPLN3	EN	Weak_expresssion	1
HARBI1	EN	Wide-spread_expression	0.379219
HARS1	EN	Wide-spread_expression	0.0472654
HARS2	EN	Wide-spread_expression	0.0571078
HAS1	EN	Wide-spread_expression	0.350519
HAS3	EN	Weak_expresssion	0.88855
HAT1	EN	Wide-spread_expression	0.0397353
HAUS1	EN	Wide-spread_expression	0.0550372
HAUS2	EN	Wide-spread_expression	0.0707354
HAUS5	EN	Wide-spread_expression	0.244748
HAUS6	EN	Wide-spread_expression	0.0351623
HAUS8	EN	Wide-spread_expression	0.206385
HAVCR2	EN	Wide-spread_expression	0.0724111
HAX1	EN	Wide-spread_expression	0.0923413
HBEGF	EN	Wide-spread_expression	0.219864
HBM	EN	Weak_expresssion	1
HBP1	EN	Wide-spread_expression	0.0680676
HBS1L	EN	Wide-spread_expression	0.033911
HBZ	EN	Wide-spread_expression	0.808486
HCCS	EN	Wide-spread_expression	0.236381
HCFC1	EN	Wide-spread_expression	0.0971228
HCFC1R1	EN	Wide-spread_expression	0.108882
HCFC2	EN	Wide-spread_expression	0.0154271
HCK	EN	Wide-spread_expression	0.541991
HCLS1	EN	Specific_expression	0.851241
HCN1	EN	Wide-spread_expression	0.0407989
HCN2	EN	Wide-spread_expression	0.101017
HCN3	EN	Wide-spread_expression	0.305741
HCN4	EN	Weak_expresssion	0.909045
HCRT	EN	Wide-spread_expression	0.840487
HCRTR2	EN	Wide-spread_expression	0.552284
HDAC1	EN	Wide-spread_expression	0.56075
HDAC10	EN	Wide-spread_expression	0.131796
HDAC11	EN	Wide-spread_expression	0.195412
HDAC2	EN	Wide-spread_expression	0.0410688
HDAC3	EN	Wide-spread_expression	0.0259579
HDAC4	EN	Wide-spread_expression	0.0539451
HDAC5	EN	Wide-spread_expression	0.0831235
HDAC6	EN	Wide-spread_expression	0.0640152
HDAC7	EN	Wide-spread_expression	0.0798333
HDAC9	EN	Wide-spread_expression	0.107676
HDDC2	EN	Wide-spread_expression	0.122874
HDDC3	EN	Wide-spread_expression	0.257407
HDGF	EN	Wide-spread_expression	0.0741039
HDGFL2	EN	Wide-spread_expression	0.0579592
HDGFL3	EN	Wide-spread_expression	0.0273469
HDHD2	EN	Wide-spread_expression	0.227414
HDHD3	EN	Wide-spread_expression	0.0737284
HDHD5	EN	Wide-spread_expression	0.023896
HDLBP	EN	Wide-spread_expression	0.0221411
HDX	EN	Wide-spread_expression	0.0729307
HEATR1	EN	Wide-spread_expression	0.0406895
HEATR3	EN	Wide-spread_expression	0.0780036
HEATR4	EN	Wide-spread_expression	0.0316898
HEATR5A	EN	Wide-spread_expression	0.0866107
HEATR5B	EN	Wide-spread_expression	0.0184756
HEATR6	EN	Wide-spread_expression	0.0664436
HEATR9	EN	Wide-spread_expression	0.739078
HEBP1	EN	Wide-spread_expression	0.188261
HEBP2	EN	Wide-spread_expression	0.661173
HECA	EN	Wide-spread_expression	0.174016
HECTD1	EN	Wide-spread_expression	0.0223941
HECTD2	EN	Wide-spread_expression	0.137402
HECTD3	EN	Wide-spread_expression	0.117672
HECTD4	EN	Wide-spread_expression	0.0227991
HECW1	EN	Wide-spread_expression	0.057638
HECW2	EN	Wide-spread_expression	0.0425468
HEG1	EN	Weak_expresssion	0.887559
HELB	EN	Wide-spread_expression	0.406303
HELLS	EN	Wide-spread_expression	0.123598
HELQ	EN	Wide-spread_expression	0.0290639
HELZ	EN	Wide-spread_expression	0.0138838
HEMGN	EN	Wide-spread_expression	0.661002
HEMK1	EN	Wide-spread_expression	0.159672
HENMT1	EN	Wide-spread_expression	0.122766
HEPACAM	EN	Wide-spread_expression	0.218539
HEPH	EN	Wide-spread_expression	0.634756
HEPHL1	EN	Wide-spread_expression	0.329024
HEPN1	EN	Weak_expresssion	0.877459
HERC1	EN	Wide-spread_expression	0.0256562
HERC2	EN	Wide-spread_expression	0.0202932
HERC4	EN	Wide-spread_expression	0.0395294
HERC5	EN	Weak_expresssion	0.995591
HERC6	EN	Wide-spread_expression	0.117594
HERPUD1	EN	Wide-spread_expression	0.0693045
HERPUD2	EN	Wide-spread_expression	0.0309343
HES1	EN	Weak_expresssion	0.899056
HES4	EN	Wide-spread_expression	0.353207
HES6	EN	Wide-spread_expression	0.688794
HES7	EN	Wide-spread_expression	0.826905
HESX1	EN	Wide-spread_expression	0.154789
HEXB	EN	Wide-spread_expression	0.0519204
HEXD	EN	Wide-spread_expression	0.0556897
HEXIM1	EN	Wide-spread_expression	0.160933
HEXIM2	EN	Wide-spread_expression	0.445723
HEY1	EN	Wide-spread_expression	0.744903
HFM1	EN	Wide-spread_expression	0.175899
HGD	EN	Weak_expresssion	0.952587
HGF	EN	Wide-spread_expression	0.848619
HGH1	EN	Weak_expresssion	0.876963
HGS	EN	Wide-spread_expression	0.0438562
HGSNAT	EN	Wide-spread_expression	0.0489479
HHAT	EN	Wide-spread_expression	0.341874
HHIP	EN	Wide-spread_expression	0.100199
HHIPL1	EN	Wide-spread_expression	0.442462
HHLA1	EN	Weak_expresssion	0.887808
HHLA2	EN	Wide-spread_expression	0.514868
HIBADH	EN	Wide-spread_expression	0.0387964
HIBCH	EN	Wide-spread_expression	0.0638448
HIC2	EN	Wide-spread_expression	0.0595476
HID1	EN	Wide-spread_expression	0.0655471
HIF1A	EN	Wide-spread_expression	0.059888
HIF1AN	EN	Wide-spread_expression	0.0381664
HIF3A	EN	Wide-spread_expression	0.170994
HIGD1B	EN	Wide-spread_expression	0.826013
HIGD1C	EN	Wide-spread_expression	0.212677
HIKESHI	EN	Wide-spread_expression	0.0231079
HINFP	EN	Wide-spread_expression	0.0383914
HINT1	EN	Wide-spread_expression	0.124743
HINT3	EN	Wide-spread_expression	0.0317202
HIP1	EN	Wide-spread_expression	0.370201
HIP1R	EN	Wide-spread_expression	0.13396
HIPK1	EN	Wide-spread_expression	0.0348808
HIPK2	EN	Wide-spread_expression	0.159187
HIPK3	EN	Wide-spread_expression	0.0239271
HIPK4	EN	Wide-spread_expression	0.116886
HIRA	EN	Wide-spread_expression	0.0528348
HIRIP3	EN	Wide-spread_expression	0.205951
HIVEP1	EN	Wide-spread_expression	0.0980172
HIVEP2	EN	Wide-spread_expression	0.0681426
HIVEP3	EN	Wide-spread_expression	0.0980929
HJV	EN	Weak_expresssion	0.956073
HK1	EN	Wide-spread_expression	0.0248343
HK3	EN	Wide-spread_expression	0.483806
HKDC1	EN	Weak_expresssion	1
HLA-A	EN	Wide-spread_expression	0.324276
HLA-B	EN	Wide-spread_expression	0.686537
HLA-C	EN	Wide-spread_expression	0.594733
HLA-DMA	EN	Wide-spread_expression	0.690671
HLA-DPA1	EN	Weak_expresssion	1
HLA-DPB1	EN	Weak_expresssion	0.911524
HLA-DQB1	EN	Weak_expresssion	1
HLA-F	EN	Wide-spread_expression	0.689039
HLCS	EN	Wide-spread_expression	0.0751385
HLF	EN	Wide-spread_expression	0.117291
HLTF	EN	Wide-spread_expression	0.0694872
HM13	EN	Wide-spread_expression	0.0221099
HMBOX1	EN	Wide-spread_expression	0.0645038
HMBS	EN	Wide-spread_expression	0.279069
HMCES	EN	Wide-spread_expression	0.0898444
HMCN1	EN	Wide-spread_expression	0.396789
HMCN2	EN	Wide-spread_expression	0.76696
HMG20A	EN	Wide-spread_expression	0.0233504
HMGA1	EN	Wide-spread_expression	0.105053
HMGA2	EN	Wide-spread_expression	0.798613
HMGB1	EN	Wide-spread_expression	0.0323973
HMGB2	EN	Wide-spread_expression	0.429635
HMGB3	EN	Wide-spread_expression	0.842166
HMGCL	EN	Wide-spread_expression	0.135473
HMGCLL1	EN	Wide-spread_expression	0.0550368
HMGCR	EN	Wide-spread_expression	0.126115
HMGCS1	EN	Wide-spread_expression	0.132455
HMGN1	EN	Wide-spread_expression	0.0844121
HMGN2	EN	Wide-spread_expression	0.0826944
HMGN3	EN	Wide-spread_expression	0.0978562
HMGN4	EN	Wide-spread_expression	0.0793401
HMGN5	EN	Wide-spread_expression	0.153755
HMGXB3	EN	Wide-spread_expression	0.0521714
HMGXB4	EN	Wide-spread_expression	0.0569458
HMMR	EN	Weak_expresssion	1
HMOX2	EN	Wide-spread_expression	0.0283763
HNF1A	EN	Weak_expresssion	1
HNF4A	EN	Wide-spread_expression	0.622713
HNF4G	EN	Wide-spread_expression	0.83774
HNMT	EN	Wide-spread_expression	0.21896
HNRNPA0	EN	Wide-spread_expression	0.104203
HNRNPA2B1	EN	Wide-spread_expression	0.0158295
HNRNPA3	EN	Wide-spread_expression	0.0420116
HNRNPAB	EN	Wide-spread_expression	0.152524
HNRNPC	EN	Wide-spread_expression	0.0152861
HNRNPD	EN	Wide-spread_expression	0.0168639
HNRNPDL	EN	Wide-spread_expression	0.0208426
HNRNPF	EN	Wide-spread_expression	0.0607505
HNRNPH1	EN	Wide-spread_expression	0.0108017
HNRNPH2	EN	Wide-spread_expression	0.156151
HNRNPH3	EN	Wide-spread_expression	0.0361792
HNRNPK	EN	Wide-spread_expression	0.0354895
HNRNPL	EN	Wide-spread_expression	0.0656242
HNRNPLL	EN	Wide-spread_expression	0.111898
HNRNPM	EN	Wide-spread_expression	0.0245647
HNRNPR	EN	Wide-spread_expression	0.0425599
HNRNPU	EN	Wide-spread_expression	0.0259976
HNRNPUL1	EN	Wide-spread_expression	0.0481849
HOMER1	EN	Wide-spread_expression	0.0759662
HOMER2	EN	Wide-spread_expression	0.07328
HOMEZ	EN	Wide-spread_expression	0.11606
HOOK1	EN	Wide-spread_expression	0.0776361
HOOK2	EN	Wide-spread_expression	0.0672355
HOOK3	EN	Wide-spread_expression	0.0170552
HOPX	EN	Wide-spread_expression	0.430897
HORMAD1	EN	Wide-spread_expression	0.717758
HP1BP3	EN	Wide-spread_expression	0.0202865
HPCA	EN	Wide-spread_expression	0.318488
HPCAL1	EN	Wide-spread_expression	0.468163
HPCAL4	EN	Wide-spread_expression	0.0857345
HPD	EN	Wide-spread_expression	0.309738
HPF1	EN	Wide-spread_expression	0.0719794
HPGD	EN	Weak_expresssion	1
HPGDS	EN	Wide-spread_expression	0.245086
HPN	EN	Wide-spread_expression	0.61665
HPRT1	EN	Wide-spread_expression	0.0413851
HPS1	EN	Wide-spread_expression	0.0623034
HPS3	EN	Wide-spread_expression	0.0783972
HPS4	EN	Wide-spread_expression	0.085043
HPS5	EN	Wide-spread_expression	0.034038
HPS6	EN	Wide-spread_expression	0.79725
HPSE2	EN	Wide-spread_expression	0.596251
HR	EN	Wide-spread_expression	0.292786
HRAS	EN	Wide-spread_expression	0.0714976
HRH1	EN	Wide-spread_expression	0.212912
HRH2	EN	Wide-spread_expression	0.0980719
HRH3	EN	Wide-spread_expression	0.621624
HRK	EN	Wide-spread_expression	0.195165
HRNR	EN	Wide-spread_expression	0.462721
HROB	EN	Wide-spread_expression	0.614947
HS1BP3	EN	Wide-spread_expression	0.102457
HS2ST1	EN	Wide-spread_expression	0.0403365
HS3ST1	EN	Wide-spread_expression	0.356869
HS3ST2	EN	Wide-spread_expression	0.214525
HS3ST3A1	EN	Wide-spread_expression	0.688031
HS3ST3B1	EN	Wide-spread_expression	0.738375
HS3ST4	EN	Wide-spread_expression	0.235384
HS3ST5	EN	Wide-spread_expression	0.23876
HS6ST1	EN	Wide-spread_expression	0.197013
HS6ST2	EN	Wide-spread_expression	0.193961
HS6ST3	EN	Wide-spread_expression	0.203462
HSBP1	EN	Wide-spread_expression	0.0528493
HSBP1L1	EN	Wide-spread_expression	0.35899
HSCB	EN	Wide-spread_expression	0.0355496
HSD11B1	EN	Wide-spread_expression	0.131773
HSD11B2	EN	Wide-spread_expression	0.837439
HSD17B10	EN	Wide-spread_expression	0.741807
HSD17B11	EN	Wide-spread_expression	0.0951458
HSD17B12	EN	Wide-spread_expression	0.0898085
HSD17B13	EN	Wide-spread_expression	0.637627
HSD17B14	EN	Wide-spread_expression	0.214528
HSD17B4	EN	Wide-spread_expression	0.0808933
HSD17B6	EN	Wide-spread_expression	0.334418
HSD17B7	EN	Wide-spread_expression	0.10498
HSD3B1	EN	Wide-spread_expression	0.769518
HSDL1	EN	Wide-spread_expression	0.109965
HSDL2	EN	Wide-spread_expression	0.0507177
HSF1	EN	Wide-spread_expression	0.0764185
HSF2	EN	Wide-spread_expression	0.0600153
HSF2BP	EN	Wide-spread_expression	0.252896
HSF4	EN	Wide-spread_expression	0.104942
HSF5	EN	Wide-spread_expression	0.207431
HSH2D	EN	Weak_expresssion	1
HSP90AA1	EN	Wide-spread_expression	0.0425286
HSP90AB1	EN	Wide-spread_expression	0.0675105
HSP90B1	EN	Wide-spread_expression	0.0731389
HSPA12A	EN	Wide-spread_expression	0.0436985
HSPA13	EN	Wide-spread_expression	0.0557814
HSPA14	EN	Wide-spread_expression	0.043326
HSPA1A	EN	Wide-spread_expression	0.233794
HSPA1L	EN	Weak_expresssion	1
HSPA2	EN	Wide-spread_expression	0.425744
HSPA4	EN	Wide-spread_expression	0.0266036
HSPA4L	EN	Wide-spread_expression	0.0972859
HSPA5	EN	Wide-spread_expression	0.112356
HSPA8	EN	Wide-spread_expression	0.0810641
HSPA9	EN	Wide-spread_expression	0.0354748
HSPB1	EN	Wide-spread_expression	0.572055
HSPB11	EN	Wide-spread_expression	0.173011
HSPB3	EN	Weak_expresssion	0.883323
HSPB8	EN	Wide-spread_expression	0.244031
HSPBAP1	EN	Wide-spread_expression	0.073811
HSPBP1	EN	Wide-spread_expression	0.175538
HSPD1	EN	Wide-spread_expression	0.0594577
HSPE1-MOB4	EN	Wide-spread_expression	0.482072
HSPG2	EN	Wide-spread_expression	0.721056
HSPH1	EN	Wide-spread_expression	0.0538988
HTATIP2	EN	Wide-spread_expression	0.0809539
HTATSF1	EN	Wide-spread_expression	0.13005
HTR1B	EN	Weak_expresssion	0.896301
HTR1D	EN	Weak_expresssion	0.947563
HTR1E	EN	Wide-spread_expression	0.0985104
HTR1F	EN	Wide-spread_expression	0.294205
HTR2A	EN	Wide-spread_expression	0.24602
HTR2B	EN	Wide-spread_expression	0.141642
HTR2C	EN	Wide-spread_expression	0.809551
HTR3B	EN	Wide-spread_expression	0.53504
HTR3E	EN	Wide-spread_expression	0.664276
HTR4	EN	Wide-spread_expression	0.383216
HTR5A	EN	Wide-spread_expression	0.125755
HTR6	EN	Wide-spread_expression	0.480857
HTR7	EN	Wide-spread_expression	0.689734
HTRA1	EN	Wide-spread_expression	0.294836
HTRA2	EN	Wide-spread_expression	0.155982
HTRA4	EN	Weak_expresssion	1
HTT	EN	Wide-spread_expression	0.0373956
HUNK	EN	Wide-spread_expression	0.176806
HUS1	EN	Wide-spread_expression	0.0703614
HUWE1	EN	Wide-spread_expression	0.0255436
HVCN1	EN	Wide-spread_expression	0.0990567
HYAL1	EN	Wide-spread_expression	0.11408
HYAL2	EN	Weak_expresssion	1
HYAL3	EN	Weak_expresssion	0.988586
HYDIN	EN	Wide-spread_expression	0.184008
HYI	EN	Wide-spread_expression	0.315166
HYKK	EN	Wide-spread_expression	0.417074
HYLS1	EN	Wide-spread_expression	0.0812836
HYOU1	EN	Wide-spread_expression	0.110578
IAH1	EN	Wide-spread_expression	0.087704
IARS1	EN	Wide-spread_expression	0.0191519
IARS2	EN	Wide-spread_expression	0.0476526
IBA57	EN	Wide-spread_expression	0.205408
IBTK	EN	Wide-spread_expression	0.0308778
ICA1	EN	Wide-spread_expression	0.0298597
ICA1L	EN	Wide-spread_expression	0.0283921
ICAM1	EN	Wide-spread_expression	0.595823
ICAM5	EN	Wide-spread_expression	0.195477
ICE1	EN	Wide-spread_expression	0.0582979
ICE2	EN	Wide-spread_expression	0.0274067
ICMT	EN	Wide-spread_expression	0.160118
ID2	EN	Wide-spread_expression	0.286583
ID4	EN	Wide-spread_expression	0.757045
IDE	EN	Wide-spread_expression	0.0345101
IDH1	EN	Wide-spread_expression	0.0637343
IDH2	EN	Wide-spread_expression	0.0797145
IDH3A	EN	Wide-spread_expression	0.0721269
IDH3B	EN	Wide-spread_expression	0.116488
IDH3G	EN	Wide-spread_expression	0.0673833
IDI1	EN	Wide-spread_expression	0.122485
IDNK	EN	Wide-spread_expression	0.123739
IDUA	EN	Wide-spread_expression	0.209004
IER2	EN	Wide-spread_expression	0.205384
IER3	EN	Wide-spread_expression	0.825805
IER5	EN	Wide-spread_expression	0.296064
IER5L	EN	Wide-spread_expression	0.188579
IFFO1	EN	Wide-spread_expression	0.0612317
IFFO2	EN	Wide-spread_expression	0.100562
IFI16	EN	Wide-spread_expression	0.588904
IFI27	EN	Weak_expresssion	0.991699
IFI27L1	EN	Wide-spread_expression	0.253143
IFI27L2	EN	Wide-spread_expression	0.733769
IFI35	EN	Wide-spread_expression	0.613636
IFI6	EN	Wide-spread_expression	0.642289
IFIH1	EN	Wide-spread_expression	0.735545
IFIT1	EN	Wide-spread_expression	0.194718
IFIT2	EN	Wide-spread_expression	0.518948
IFIT3	EN	Wide-spread_expression	0.234123
IFIT5	EN	Wide-spread_expression	0.414961
IFITM10	EN	Weak_expresssion	0.905263
IFNAR1	EN	Wide-spread_expression	0.0431145
IFNGR1	EN	Wide-spread_expression	0.0540085
IFNGR2	EN	Wide-spread_expression	0.0326333
IFNLR1	EN	Wide-spread_expression	0.445046
IFRD1	EN	Wide-spread_expression	0.539646
IFRD2	EN	Wide-spread_expression	0.10505
IFT122	EN	Wide-spread_expression	0.115704
IFT140	EN	Wide-spread_expression	0.0383007
IFT172	EN	Wide-spread_expression	0.0281228
IFT20	EN	Wide-spread_expression	0.0279299
IFT22	EN	Wide-spread_expression	0.0946854
IFT27	EN	Wide-spread_expression	0.0659425
IFT43	EN	Wide-spread_expression	0.0304411
IFT46	EN	Wide-spread_expression	0.0617105
IFT52	EN	Wide-spread_expression	0.0270976
IFT57	EN	Wide-spread_expression	0.0696758
IFT74	EN	Wide-spread_expression	0.054111
IFT81	EN	Wide-spread_expression	0.0619909
IFT88	EN	Wide-spread_expression	0.069485
IFTAP	EN	Wide-spread_expression	0.0460404
IGBP1	EN	Wide-spread_expression	0.0183601
IGDCC3	EN	Wide-spread_expression	0.536013
IGDCC4	EN	Wide-spread_expression	0.591324
IGF1	EN	Weak_expresssion	0.954095
IGF1R	EN	Wide-spread_expression	0.038572
IGF2BP2	EN	Wide-spread_expression	0.372526
IGF2BP3	EN	Wide-spread_expression	0.320391
IGF2R	EN	Wide-spread_expression	0.0677987
IGFBP2	EN	Wide-spread_expression	0.53953
IGFBP3	EN	Wide-spread_expression	0.596819
IGFBP4	EN	Wide-spread_expression	0.847402
IGFBP5	EN	Wide-spread_expression	0.533684
IGFBP6	EN	Wide-spread_expression	0.710281
IGFBP7	EN	Wide-spread_expression	0.710989
IGFBPL1	EN	Wide-spread_expression	0.718734
IGFL4	EN	Wide-spread_expression	0.0625554
IGHMBP2	EN	Wide-spread_expression	0.0522414
IGIP	EN	Wide-spread_expression	0.101489
IGLON5	EN	Wide-spread_expression	0.362527
IGSF1	EN	Wide-spread_expression	0.554679
IGSF10	EN	Wide-spread_expression	0.193353
IGSF11	EN	Wide-spread_expression	0.165488
IGSF21	EN	Wide-spread_expression	0.140528
IGSF22	EN	Wide-spread_expression	0.149406
IGSF23	EN	Weak_expresssion	1
IGSF3	EN	Wide-spread_expression	0.536911
IGSF5	EN	Weak_expresssion	0.931042
IGSF6	EN	Wide-spread_expression	0.117649
IGSF8	EN	Wide-spread_expression	0.0569945
IGSF9B	EN	Wide-spread_expression	0.0985678
IHO1	EN	Wide-spread_expression	0.0219266
IK	EN	Wide-spread_expression	0.0774626
IKBIP	EN	Wide-spread_expression	0.175685
IKBKB	EN	Wide-spread_expression	0.0486526
IKBKE	EN	Wide-spread_expression	0.839158
IKBKG	EN	Wide-spread_expression	0.137186
IKZF2	EN	Wide-spread_expression	0.228593
IKZF3	EN	Wide-spread_expression	0.824096
IKZF4	EN	Wide-spread_expression	0.036631
IKZF5	EN	Wide-spread_expression	0.0384799
IL10RA	EN	Weak_expresssion	0.959668
IL10RB	EN	Weak_expresssion	0.96442
IL11RA	EN	Wide-spread_expression	0.414598
IL12RB1	EN	Wide-spread_expression	0.364308
IL12RB2	EN	Wide-spread_expression	0.196193
IL15	EN	Wide-spread_expression	0.696406
IL15RA	EN	Wide-spread_expression	0.720969
IL16	EN	Wide-spread_expression	0.320485
IL17D	EN	Wide-spread_expression	0.201491
IL17RA	EN	Wide-spread_expression	0.128782
IL17RB	EN	Wide-spread_expression	0.685205
IL17RD	EN	Wide-spread_expression	0.520223
IL17RE	EN	Wide-spread_expression	0.66222
IL18	EN	Wide-spread_expression	0.157644
IL18BP	EN	Wide-spread_expression	0.433626
IL1R1	EN	Wide-spread_expression	0.807332
IL1RAP	EN	Wide-spread_expression	0.34401
IL1RAPL1	EN	Wide-spread_expression	0.0744997
IL1RAPL2	EN	Wide-spread_expression	0.382148
IL1RL2	EN	Wide-spread_expression	0.216428
IL20RB	EN	Wide-spread_expression	0.303333
IL21R	EN	Weak_expresssion	0.868384
IL26	EN	Specific_expression	1
IL27RA	EN	Wide-spread_expression	0.227542
IL2RA	EN	Weak_expresssion	1
IL2RB	EN	Weak_expresssion	1
IL31RA	EN	Weak_expresssion	1
IL33	EN	Weak_expresssion	1
IL34	EN	Wide-spread_expression	0.176399
IL3RA	EN	Wide-spread_expression	0.186815
IL4R	EN	Specific_expression	0.959452
IL5	EN	Wide-spread_expression	0.463773
IL5RA	EN	Wide-spread_expression	0.837193
IL6R	EN	Wide-spread_expression	0.511729
IL6ST	EN	Wide-spread_expression	0.102948
IL7	EN	Wide-spread_expression	0.0973146
IL7R	EN	Weak_expresssion	1
ILDR2	EN	Wide-spread_expression	0.176604
ILF2	EN	Wide-spread_expression	0.121544
ILF3	EN	Wide-spread_expression	0.051856
ILK	EN	Wide-spread_expression	0.0488497
ILKAP	EN	Wide-spread_expression	0.0353404
ILRUN	EN	Wide-spread_expression	0.0274522
ILVBL	EN	Wide-spread_expression	0.214712
IMMP1L	EN	Wide-spread_expression	0.0608166
IMMP2L	EN	Wide-spread_expression	0.0302403
IMMT	EN	Wide-spread_expression	0.0321216
IMP3	EN	Wide-spread_expression	0.149412
IMP4	EN	Wide-spread_expression	0.166145
IMPA1	EN	Wide-spread_expression	0.162535
IMPA2	EN	Wide-spread_expression	0.693987
IMPACT	EN	Wide-spread_expression	0.237034
IMPDH1	EN	Wide-spread_expression	0.173443
IMPDH2	EN	Wide-spread_expression	0.167609
IMPG1	EN	Wide-spread_expression	0.502613
IMPG2	EN	Wide-spread_expression	0.238076
INA	EN	Wide-spread_expression	0.102538
INAFM1	EN	Wide-spread_expression	0.247922
INAFM2	EN	Wide-spread_expression	0.387315
INCA1	EN	Wide-spread_expression	0.779631
INCENP	EN	Wide-spread_expression	0.105957
INF2	EN	Wide-spread_expression	0.0808649
ING1	EN	Wide-spread_expression	0.261803
ING2	EN	Wide-spread_expression	0.200788
ING3	EN	Wide-spread_expression	0.175474
ING4	EN	Wide-spread_expression	0.0296823
ING5	EN	Wide-spread_expression	0.0499895
INHA	EN	Wide-spread_expression	0.111401
INHBA	EN	Weak_expresssion	0.933633
INIP	EN	Wide-spread_expression	0.0626024
INKA2	EN	Wide-spread_expression	0.117807
INO80	EN	Wide-spread_expression	0.0176523
INO80D	EN	Wide-spread_expression	0.0178117
INO80E	EN	Wide-spread_expression	0.0616294
INPP1	EN	Wide-spread_expression	0.100236
INPP4A	EN	Wide-spread_expression	0.0239519
INPP4B	EN	Wide-spread_expression	0.167564
INPP5A	EN	Wide-spread_expression	0.0575031
INPP5B	EN	Wide-spread_expression	0.0739719
INPP5D	EN	Wide-spread_expression	0.270765
INPP5E	EN	Wide-spread_expression	0.0472408
INPP5F	EN	Wide-spread_expression	0.127205
INPP5J	EN	Wide-spread_expression	0.412793
INPP5K	EN	Wide-spread_expression	0.0984025
INPPL1	EN	Wide-spread_expression	0.395771
INSIG1	EN	Wide-spread_expression	0.15666
INSIG2	EN	Wide-spread_expression	0.0388069
INSL6	EN	Wide-spread_expression	0.240764
INSM1	EN	Weak_expresssion	0.923645
INSR	EN	Wide-spread_expression	0.0479432
INSYN1	EN	Wide-spread_expression	0.282867
INSYN2A	EN	Wide-spread_expression	0.556456
INSYN2B	EN	Wide-spread_expression	0.665811
INTS1	EN	Wide-spread_expression	0.0995078
INTS10	EN	Wide-spread_expression	0.0779924
INTS11	EN	Wide-spread_expression	0.076406
INTS12	EN	Wide-spread_expression	0.174341
INTS13	EN	Wide-spread_expression	0.116636
INTS14	EN	Wide-spread_expression	0.0640314
INTS2	EN	Wide-spread_expression	0.0482618
INTS3	EN	Wide-spread_expression	0.0334232
INTS4	EN	Wide-spread_expression	0.0492159
INTS5	EN	Wide-spread_expression	0.80003
INTS6	EN	Wide-spread_expression	0.0624932
INTS6L	EN	Wide-spread_expression	0.173984
INTS7	EN	Wide-spread_expression	0.0947581
INTS8	EN	Wide-spread_expression	0.0326028
INTS9	EN	Wide-spread_expression	0.0767056
INTU	EN	Wide-spread_expression	0.0666545
INVS	EN	Wide-spread_expression	0.0351045
IP6K1	EN	Wide-spread_expression	0.021456
IP6K2	EN	Wide-spread_expression	0.0406732
IPCEF1	EN	Wide-spread_expression	0.227061
IPMK	EN	Wide-spread_expression	0.0377302
IPO11	EN	Wide-spread_expression	0.0525673
IPO13	EN	Wide-spread_expression	0.0644997
IPO5	EN	Wide-spread_expression	0.157975
IPO7	EN	Wide-spread_expression	0.0269512
IPO8	EN	Wide-spread_expression	0.110873
IPO9	EN	Wide-spread_expression	0.0211654
IPP	EN	Wide-spread_expression	0.0318211
IPPK	EN	Wide-spread_expression	0.140595
IQANK1	EN	Wide-spread_expression	0.531464
IQCA1	EN	Wide-spread_expression	0.192152
IQCB1	EN	Wide-spread_expression	0.0395376
IQCC	EN	Wide-spread_expression	0.353901
IQCD	EN	Wide-spread_expression	0.282813
IQCE	EN	Wide-spread_expression	0.0230978
IQCG	EN	Wide-spread_expression	0.0565166
IQCH	EN	Wide-spread_expression	0.053814
IQCJ-SCHIP1	EN	Wide-spread_expression	0.115558
IQCK	EN	Wide-spread_expression	0.0755288
IQCM	EN	Wide-spread_expression	0.308792
IQCN	EN	Wide-spread_expression	0.59545
IQGAP1	EN	Wide-spread_expression	0.122928
IQGAP2	EN	Wide-spread_expression	0.61554
IQGAP3	EN	Weak_expresssion	0.894155
IQSEC1	EN	Wide-spread_expression	0.0625911
IQSEC2	EN	Wide-spread_expression	0.0585121
IQSEC3	EN	Wide-spread_expression	0.0355357
IQUB	EN	Wide-spread_expression	0.0977307
IRAG1	EN	Wide-spread_expression	0.417995
IRAG2	EN	Wide-spread_expression	0.325779
IRAK1	EN	Wide-spread_expression	0.222691
IRAK1BP1	EN	Wide-spread_expression	0.0541864
IRAK2	EN	Wide-spread_expression	0.131697
IRAK3	EN	Weak_expresssion	0.920134
IRAK4	EN	Wide-spread_expression	0.132479
IREB2	EN	Wide-spread_expression	0.0233686
IRF1	EN	Wide-spread_expression	0.0854191
IRF2	EN	Wide-spread_expression	0.0495661
IRF2BP1	EN	Wide-spread_expression	0.729825
IRF2BP2	EN	Wide-spread_expression	0.124429
IRF2BPL	EN	Wide-spread_expression	0.213183
IRF3	EN	Wide-spread_expression	0.186543
IRF5	EN	Weak_expresssion	0.997146
IRGM	EN	Weak_expresssion	0.974366
IRS1	EN	Wide-spread_expression	0.0934218
IRS2	EN	Wide-spread_expression	0.12874
IRS4	EN	Wide-spread_expression	0.828156
ISCA1	EN	Wide-spread_expression	0.0583212
ISCA2	EN	Wide-spread_expression	0.326332
ISCU	EN	Wide-spread_expression	0.110918
ISG15	EN	Wide-spread_expression	0.795614
ISG20L2	EN	Wide-spread_expression	0.0455491
ISLR	EN	Wide-spread_expression	0.824525
ISLR2	EN	Wide-spread_expression	0.3207
ISM1	EN	Weak_expresssion	0.879166
ISM2	EN	Weak_expresssion	1
ISOC1	EN	Wide-spread_expression	0.362795
ISOC2	EN	Wide-spread_expression	0.388125
IST1	EN	Wide-spread_expression	0.0591745
ISY1-RAB43	EN	Wide-spread_expression	0.327563
ISYNA1	EN	Wide-spread_expression	0.835236
ITCH	EN	Wide-spread_expression	0.0334412
ITFG1	EN	Wide-spread_expression	0.0284473
ITFG2	EN	Wide-spread_expression	0.0403532
ITGA1	EN	Wide-spread_expression	0.725219
ITGA10	EN	Wide-spread_expression	0.326758
ITGA11	EN	Wide-spread_expression	0.62145
ITGA2	EN	Wide-spread_expression	0.205446
ITGA2B	EN	Wide-spread_expression	0.199836
ITGA3	EN	Wide-spread_expression	0.0797422
ITGA4	EN	Specific_expression	0.876936
ITGA5	EN	Wide-spread_expression	0.50497
ITGA6	EN	Wide-spread_expression	0.511661
ITGA7	EN	Wide-spread_expression	0.447874
ITGA8	EN	Wide-spread_expression	0.635986
ITGA9	EN	Wide-spread_expression	0.187082
ITGAD	EN	Weak_expresssion	1
ITGAE	EN	Wide-spread_expression	0.0887385
ITGAL	EN	Wide-spread_expression	0.173885
ITGAM	EN	Wide-spread_expression	0.774257
ITGAV	EN	Wide-spread_expression	0.134863
ITGB1	EN	Wide-spread_expression	0.124543
ITGB1BP1	EN	Wide-spread_expression	0.047642
ITGB2	EN	Weak_expresssion	1
ITGB3BP	EN	Wide-spread_expression	0.0413507
ITGB4	EN	Wide-spread_expression	0.561177
ITGB5	EN	Wide-spread_expression	0.592461
ITGB8	EN	Wide-spread_expression	0.466281
ITGBL1	EN	Wide-spread_expression	0.13726
ITIH2	EN	Wide-spread_expression	0.213737
ITIH4	EN	Wide-spread_expression	0.446573
ITIH5	EN	Wide-spread_expression	0.726292
ITIH6	EN	Wide-spread_expression	0.371346
ITK	EN	Weak_expresssion	0.974288
ITM2A	EN	Wide-spread_expression	0.605479
ITM2B	EN	Wide-spread_expression	0.0600024
ITM2C	EN	Wide-spread_expression	0.146634
ITPA	EN	Wide-spread_expression	0.0810729
ITPK1	EN	Wide-spread_expression	0.132898
ITPKA	EN	Wide-spread_expression	0.397353
ITPKB	EN	Wide-spread_expression	0.516277
ITPKC	EN	Wide-spread_expression	0.108091
ITPR1	EN	Wide-spread_expression	0.0764421
ITPR2	EN	Wide-spread_expression	0.32271
ITPR3	EN	Wide-spread_expression	0.528553
ITPRID1	EN	Wide-spread_expression	0.498591
ITPRID2	EN	Wide-spread_expression	0.112906
ITPRIP	EN	Weak_expresssion	1
ITPRIPL1	EN	Weak_expresssion	1
ITSN1	EN	Wide-spread_expression	0.029741
ITSN2	EN	Wide-spread_expression	0.0228041
IVD	EN	Wide-spread_expression	0.067935
IVNS1ABP	EN	Wide-spread_expression	0.126547
IWS1	EN	Wide-spread_expression	0.0686592
IYD	EN	Weak_expresssion	1
IZUMO1	EN	Wide-spread_expression	0.657877
IZUMO2	EN	Weak_expresssion	0.95747
IZUMO3	EN	Specific_expression	1
IZUMO4	EN	Wide-spread_expression	0.352949
JADE1	EN	Wide-spread_expression	0.128996
JADE2	EN	Wide-spread_expression	0.0435559
JADE3	EN	Wide-spread_expression	0.321719
JAG1	EN	Wide-spread_expression	0.830297
JAG2	EN	Wide-spread_expression	0.0891715
JAGN1	EN	Wide-spread_expression	0.279174
JAK1	EN	Wide-spread_expression	0.0211469
JAK2	EN	Wide-spread_expression	0.0707895
JAK3	EN	Wide-spread_expression	0.211078
JAKMIP2	EN	Wide-spread_expression	0.0678929
JAKMIP3	EN	Wide-spread_expression	0.0519334
JAM2	EN	Wide-spread_expression	0.293644
JAM3	EN	Wide-spread_expression	0.13519
JARID2	EN	Wide-spread_expression	0.0679644
JAZF1	EN	Wide-spread_expression	0.0310521
JCAD	EN	Wide-spread_expression	0.224481
JDP2	EN	Wide-spread_expression	0.108346
JHY	EN	Wide-spread_expression	0.116047
JKAMP	EN	Wide-spread_expression	0.0377134
JMJD1C	EN	Wide-spread_expression	0.0192198
JMJD4	EN	Wide-spread_expression	0.187721
JMJD6	EN	Wide-spread_expression	0.10005
JMJD8	EN	Wide-spread_expression	0.366887
JMY	EN	Wide-spread_expression	0.024593
JOSD1	EN	Wide-spread_expression	0.0602034
JOSD2	EN	Wide-spread_expression	0.162277
JPH1	EN	Wide-spread_expression	0.0729679
JPH2	EN	Weak_expresssion	1
JPH3	EN	Wide-spread_expression	0.059663
JPH4	EN	Wide-spread_expression	0.0392349
JPT1	EN	Wide-spread_expression	0.0595394
JPT2	EN	Wide-spread_expression	0.129065
JRK	EN	Wide-spread_expression	0.0937032
JRKL	EN	Wide-spread_expression	0.176166
JSRP1	EN	Wide-spread_expression	0.753708
JUN	EN	Wide-spread_expression	0.296093
JUNB	EN	Wide-spread_expression	0.390905
JUND	EN	Wide-spread_expression	0.0669125
JUP	EN	Wide-spread_expression	0.756591
KALRN	EN	Wide-spread_expression	0.0325764
KANK1	EN	Wide-spread_expression	0.255226
KANK2	EN	Wide-spread_expression	0.573236
KANK3	EN	Wide-spread_expression	0.667673
KANK4	EN	Wide-spread_expression	0.701305
KANSL1	EN	Wide-spread_expression	0.0144334
KANSL1L	EN	Wide-spread_expression	0.0604192
KANSL2	EN	Wide-spread_expression	0.0214525
KANSL3	EN	Wide-spread_expression	0.136256
KANTR	EN	Wide-spread_expression	0.0276821
KARS1	EN	Wide-spread_expression	0.102566
KAT14	EN	Wide-spread_expression	0.097407
KAT2A	EN	Wide-spread_expression	0.0758134
KAT2B	EN	Wide-spread_expression	0.0688732
KAT5	EN	Wide-spread_expression	0.114424
KAT6A	EN	Wide-spread_expression	0.0234393
KAT6B	EN	Wide-spread_expression	0.048096
KAT7	EN	Wide-spread_expression	0.0112543
KAT8	EN	Wide-spread_expression	0.0706378
KATNA1	EN	Wide-spread_expression	0.0484429
KATNAL1	EN	Wide-spread_expression	0.0309006
KATNAL2	EN	Wide-spread_expression	0.0710657
KATNB1	EN	Wide-spread_expression	0.0779494
KATNBL1	EN	Wide-spread_expression	0.0354902
KATNIP	EN	Wide-spread_expression	0.0516716
KAZN	EN	Wide-spread_expression	0.0508799
KBTBD11	EN	Wide-spread_expression	0.123743
KBTBD12	EN	Wide-spread_expression	0.120685
KBTBD2	EN	Wide-spread_expression	0.0919885
KBTBD3	EN	Wide-spread_expression	0.0435654
KBTBD4	EN	Wide-spread_expression	0.207275
KBTBD6	EN	Wide-spread_expression	0.13805
KBTBD7	EN	Wide-spread_expression	0.178115
KBTBD8	EN	Wide-spread_expression	0.135245
KCMF1	EN	Wide-spread_expression	0.0383078
KCNA2	EN	Wide-spread_expression	0.164591
KCNA4	EN	Wide-spread_expression	0.192669
KCNAB2	EN	Wide-spread_expression	0.0900281
KCNAB3	EN	Wide-spread_expression	0.578233
KCNB1	EN	Wide-spread_expression	0.0383494
KCNB2	EN	Wide-spread_expression	0.156464
KCNC1	EN	Wide-spread_expression	0.121546
KCNC2	EN	Wide-spread_expression	0.179689
KCNC3	EN	Wide-spread_expression	0.125885
KCNC4	EN	Wide-spread_expression	0.136699
KCND2	EN	Wide-spread_expression	0.144882
KCND3	EN	Wide-spread_expression	0.116608
KCNE1	EN	Weak_expresssion	0.868994
KCNE2	EN	Weak_expresssion	0.964452
KCNE4	EN	Wide-spread_expression	0.823796
KCNF1	EN	Wide-spread_expression	0.214565
KCNG1	EN	Wide-spread_expression	0.643201
KCNG2	EN	Wide-spread_expression	0.80092
KCNG3	EN	Wide-spread_expression	0.39603
KCNH1	EN	Wide-spread_expression	0.183004
KCNH2	EN	Wide-spread_expression	0.20212
KCNH3	EN	Wide-spread_expression	0.0476681
KCNH4	EN	Wide-spread_expression	0.276846
KCNH5	EN	Wide-spread_expression	0.256191
KCNH6	EN	Weak_expresssion	1
KCNH7	EN	Wide-spread_expression	0.126495
KCNH8	EN	Wide-spread_expression	0.416614
KCNIP1	EN	Wide-spread_expression	0.622682
KCNIP2	EN	Wide-spread_expression	0.464042
KCNIP3	EN	Wide-spread_expression	0.106683
KCNIP4	EN	Wide-spread_expression	0.144138
KCNJ1	EN	Weak_expresssion	1
KCNJ10	EN	Wide-spread_expression	0.379618
KCNJ11	EN	Wide-spread_expression	0.0863037
KCNJ12	EN	Wide-spread_expression	0.254344
KCNJ13	EN	Wide-spread_expression	0.130274
KCNJ14	EN	Wide-spread_expression	0.271672
KCNJ15	EN	Weak_expresssion	0.886034
KCNJ16	EN	Weak_expresssion	0.950107
KCNJ2	EN	Wide-spread_expression	0.696413
KCNJ3	EN	Wide-spread_expression	0.0370332
KCNJ4	EN	Wide-spread_expression	0.118866
KCNJ6	EN	Wide-spread_expression	0.114763
KCNJ8	EN	Wide-spread_expression	0.626366
KCNJ9	EN	Wide-spread_expression	0.0268628
KCNK1	EN	Wide-spread_expression	0.0784597
KCNK10	EN	Wide-spread_expression	0.208248
KCNK12	EN	Wide-spread_expression	0.126527
KCNK13	EN	Wide-spread_expression	0.743671
KCNK2	EN	Wide-spread_expression	0.57677
KCNK3	EN	Wide-spread_expression	0.403606
KCNK6	EN	Wide-spread_expression	0.582774
KCNK9	EN	Wide-spread_expression	0.281332
KCNMA1	EN	Wide-spread_expression	0.0199293
KCNMB2	EN	Wide-spread_expression	0.61837
KCNMB3	EN	Wide-spread_expression	0.11126
KCNMB4	EN	Wide-spread_expression	0.0826309
KCNN1	EN	Wide-spread_expression	0.171981
KCNN2	EN	Wide-spread_expression	0.12875
KCNN3	EN	Wide-spread_expression	0.312135
KCNN4	EN	Wide-spread_expression	0.66444
KCNQ1	EN	Wide-spread_expression	0.0997014
KCNQ2	EN	Wide-spread_expression	0.0400408
KCNQ3	EN	Wide-spread_expression	0.0555598
KCNQ4	EN	Wide-spread_expression	0.280318
KCNQ5	EN	Wide-spread_expression	0.0759618
KCNS1	EN	Wide-spread_expression	0.548011
KCNS2	EN	Wide-spread_expression	0.242392
KCNS3	EN	Wide-spread_expression	0.347528
KCNT1	EN	Wide-spread_expression	0.0695063
KCNT2	EN	Wide-spread_expression	0.212199
KCNV1	EN	Wide-spread_expression	0.206531
KCNV2	EN	Wide-spread_expression	0.258543
KCP	EN	Wide-spread_expression	0.458085
KCTD1	EN	Wide-spread_expression	0.126243
KCTD10	EN	Wide-spread_expression	0.1421
KCTD12	EN	Wide-spread_expression	0.550673
KCTD13	EN	Wide-spread_expression	0.0336449
KCTD15	EN	Wide-spread_expression	0.835718
KCTD16	EN	Wide-spread_expression	0.217992
KCTD17	EN	Wide-spread_expression	0.141052
KCTD18	EN	Wide-spread_expression	0.0588996
KCTD19	EN	Wide-spread_expression	0.776328
KCTD2	EN	Wide-spread_expression	0.0673901
KCTD20	EN	Wide-spread_expression	0.0538513
KCTD21	EN	Wide-spread_expression	0.0791761
KCTD3	EN	Wide-spread_expression	0.0388719
KCTD4	EN	Wide-spread_expression	0.74314
KCTD5	EN	Wide-spread_expression	0.273867
KCTD6	EN	Wide-spread_expression	0.129139
KCTD8	EN	Wide-spread_expression	0.278378
KCTD9	EN	Wide-spread_expression	0.118387
KDELR1	EN	Wide-spread_expression	0.0864354
KDELR3	EN	Wide-spread_expression	0.439107
KDF1	EN	Weak_expresssion	1
KDM1A	EN	Wide-spread_expression	0.0237179
KDM1B	EN	Wide-spread_expression	0.209038
KDM2A	EN	Wide-spread_expression	0.0191295
KDM2B	EN	Wide-spread_expression	0.051949
KDM3A	EN	Wide-spread_expression	0.097801
KDM3B	EN	Wide-spread_expression	0.0201777
KDM4B	EN	Wide-spread_expression	0.0527779
KDM4C	EN	Wide-spread_expression	0.0138193
KDM4D	EN	Wide-spread_expression	0.385199
KDM5A	EN	Wide-spread_expression	0.0195828
KDM5B	EN	Wide-spread_expression	0.0500568
KDM5C	EN	Wide-spread_expression	0.0424081
KDM5D	EN	Wide-spread_expression	0.0990084
KDM6A	EN	Wide-spread_expression	0.0643414
KDM6B	EN	Wide-spread_expression	0.101508
KDM7A	EN	Wide-spread_expression	0.169518
KDM8	EN	Wide-spread_expression	0.152015
KDSR	EN	Wide-spread_expression	0.0703443
KEAP1	EN	Wide-spread_expression	0.140903
KEL	EN	Wide-spread_expression	0.563887
KHDC1	EN	Wide-spread_expression	0.0318652
KHDC4	EN	Wide-spread_expression	0.0541822
KHDRBS1	EN	Wide-spread_expression	0.0183158
KHDRBS2	EN	Wide-spread_expression	0.0588052
KHDRBS3	EN	Wide-spread_expression	0.0454993
KHK	EN	Wide-spread_expression	0.244636
KHNYN	EN	Wide-spread_expression	0.391736
KHSRP	EN	Wide-spread_expression	0.060387
KIAA0100	EN	Wide-spread_expression	0.0222198
KIAA0232	EN	Wide-spread_expression	0.0274629
KIAA0319	EN	Wide-spread_expression	0.102853
KIAA0319L	EN	Wide-spread_expression	0.0223534
KIAA0513	EN	Wide-spread_expression	0.0710356
KIAA0586	EN	Wide-spread_expression	0.0477577
KIAA0753	EN	Wide-spread_expression	0.0571826
KIAA0825	EN	Wide-spread_expression	0.0381934
KIAA0895	EN	Wide-spread_expression	0.059389
KIAA0895L	EN	Wide-spread_expression	0.0335819
KIAA0930	EN	Wide-spread_expression	0.113333
KIAA1109	EN	Wide-spread_expression	0.0314673
KIAA1143	EN	Wide-spread_expression	0.113376
KIAA1191	EN	Wide-spread_expression	0.0428654
KIAA1217	EN	Wide-spread_expression	0.339121
KIAA1328	EN	Wide-spread_expression	0.0467785
KIAA1522	EN	Wide-spread_expression	0.127543
KIAA1549	EN	Wide-spread_expression	0.111123
KIAA1549L	EN	Wide-spread_expression	0.0440569
KIAA1586	EN	Wide-spread_expression	0.0564063
KIAA1614	EN	Wide-spread_expression	0.222162
KIAA1671	EN	Wide-spread_expression	0.1559
KIAA1755	EN	Wide-spread_expression	0.785363
KIAA1958	EN	Wide-spread_expression	0.0960401
KIAA2012	EN	Wide-spread_expression	0.395466
KIAA2013	EN	Wide-spread_expression	0.0754585
KIAA2026	EN	Wide-spread_expression	0.0208259
KIDINS220	EN	Wide-spread_expression	0.108542
KIF11	EN	Wide-spread_expression	0.0854003
KIF12	EN	Weak_expresssion	0.877519
KIF13A	EN	Wide-spread_expression	0.167958
KIF13B	EN	Wide-spread_expression	0.108022
KIF14	EN	Wide-spread_expression	0.469338
KIF15	EN	Wide-spread_expression	0.169161
KIF16B	EN	Wide-spread_expression	0.137963
KIF17	EN	Wide-spread_expression	0.150642
KIF1A	EN	Wide-spread_expression	0.0241262
KIF1B	EN	Wide-spread_expression	0.0230763
KIF1C	EN	Wide-spread_expression	0.0964485
KIF20B	EN	Wide-spread_expression	0.0734424
KIF21A	EN	Wide-spread_expression	0.0280075
KIF21B	EN	Wide-spread_expression	0.0932284
KIF22	EN	Wide-spread_expression	0.0720517
KIF23	EN	Wide-spread_expression	0.575007
KIF24	EN	Wide-spread_expression	0.386589
KIF25	EN	Wide-spread_expression	0.726819
KIF26A	EN	Weak_expresssion	0.902136
KIF26B	EN	Wide-spread_expression	0.212142
KIF27	EN	Wide-spread_expression	0.0610951
KIF2C	EN	Wide-spread_expression	0.714507
KIF3A	EN	Wide-spread_expression	0.0190343
KIF3B	EN	Wide-spread_expression	0.037721
KIF3C	EN	Wide-spread_expression	0.0316093
KIF4A	EN	Wide-spread_expression	0.208762
KIF5A	EN	Wide-spread_expression	0.0200712
KIF5B	EN	Wide-spread_expression	0.0256578
KIF5C	EN	Wide-spread_expression	0.0410465
KIF6	EN	Wide-spread_expression	0.139981
KIF7	EN	Wide-spread_expression	0.489764
KIF9	EN	Wide-spread_expression	0.0474935
KIFAP3	EN	Wide-spread_expression	0.055051
KIFBP	EN	Wide-spread_expression	0.0401502
KIFC2	EN	Wide-spread_expression	0.0372917
KIFC3	EN	Wide-spread_expression	0.190001
KIN	EN	Wide-spread_expression	0.0399108
KIRREL1	EN	Weak_expresssion	0.982915
KIRREL3	EN	Wide-spread_expression	0.295068
KIT	EN	Wide-spread_expression	0.845128
KITLG	EN	Wide-spread_expression	0.45097
KIZ	EN	Wide-spread_expression	0.0496686
KL	EN	Specific_expression	0.981149
KLB	EN	Wide-spread_expression	0.499366
KLC1	EN	Wide-spread_expression	0.0448663
KLC2	EN	Wide-spread_expression	0.0822127
KLC3	EN	Wide-spread_expression	0.73997
KLC4	EN	Wide-spread_expression	0.0687785
KLF10	EN	Wide-spread_expression	0.445912
KLF11	EN	Wide-spread_expression	0.349037
KLF12	EN	Wide-spread_expression	0.183666
KLF13	EN	Wide-spread_expression	0.0647127
KLF15	EN	Wide-spread_expression	0.703262
KLF16	EN	Wide-spread_expression	0.257765
KLF2	EN	Weak_expresssion	1
KLF3	EN	Wide-spread_expression	0.166227
KLF5	EN	Wide-spread_expression	0.676767
KLF6	EN	Wide-spread_expression	0.128345
KLF7	EN	Wide-spread_expression	0.122794
KLF8	EN	Wide-spread_expression	0.15665
KLF9	EN	Wide-spread_expression	0.117152
KLHDC1	EN	Wide-spread_expression	0.0157257
KLHDC10	EN	Wide-spread_expression	0.0482696
KLHDC2	EN	Wide-spread_expression	0.0372987
KLHDC3	EN	Wide-spread_expression	0.0524596
KLHDC4	EN	Wide-spread_expression	0.0271165
KLHDC8A	EN	Wide-spread_expression	0.826023
KLHDC8B	EN	Wide-spread_expression	0.380531
KLHDC9	EN	Wide-spread_expression	0.206501
KLHL1	EN	Wide-spread_expression	0.561967
KLHL10	EN	Wide-spread_expression	0.427357
KLHL11	EN	Wide-spread_expression	0.11243
KLHL12	EN	Wide-spread_expression	0.0394517
KLHL13	EN	Wide-spread_expression	0.301453
KLHL14	EN	Wide-spread_expression	0.8112
KLHL15	EN	Wide-spread_expression	0.0781485
KLHL17	EN	Wide-spread_expression	0.177651
KLHL18	EN	Wide-spread_expression	0.0662859
KLHL2	EN	Wide-spread_expression	0.0655338
KLHL20	EN	Wide-spread_expression	0.0259102
KLHL21	EN	Wide-spread_expression	0.0940198
KLHL22	EN	Wide-spread_expression	0.0382618
KLHL23	EN	Wide-spread_expression	0.0678792
KLHL24	EN	Wide-spread_expression	0.0356563
KLHL25	EN	Wide-spread_expression	0.273705
KLHL26	EN	Wide-spread_expression	0.163154
KLHL28	EN	Wide-spread_expression	0.0400096
KLHL29	EN	Wide-spread_expression	0.0587754
KLHL3	EN	Wide-spread_expression	0.0927449
KLHL32	EN	Wide-spread_expression	0.187388
KLHL34	EN	Wide-spread_expression	0.204154
KLHL35	EN	Wide-spread_expression	0.232103
KLHL36	EN	Wide-spread_expression	0.0797769
KLHL4	EN	Wide-spread_expression	0.149163
KLHL42	EN	Wide-spread_expression	0.0598786
KLHL5	EN	Wide-spread_expression	0.306749
KLHL7	EN	Wide-spread_expression	0.0538667
KLHL8	EN	Wide-spread_expression	0.0803516
KLHL9	EN	Wide-spread_expression	0.068406
KLK14	EN	Weak_expresssion	1
KLK6	EN	Weak_expresssion	1
KLK7	EN	Wide-spread_expression	0.780272
KLKB1	EN	Wide-spread_expression	0.263792
KLRB1	EN	Wide-spread_expression	0.481738
KLRD1	EN	Wide-spread_expression	0.0750918
KLRG1	EN	Wide-spread_expression	0.123832
KLRG2	EN	Wide-spread_expression	0.696727
KMO	EN	Wide-spread_expression	0.317711
KMT2A	EN	Wide-spread_expression	0.0101737
KMT2B	EN	Wide-spread_expression	0.0353733
KMT2C	EN	Wide-spread_expression	0.031523
KMT2D	EN	Wide-spread_expression	0.0239755
KMT2E	EN	Wide-spread_expression	0.00677465
KMT5A	EN	Wide-spread_expression	0.142774
KMT5B	EN	Wide-spread_expression	0.0259008
KMT5C	EN	Wide-spread_expression	0.115389
KNDC1	EN	Wide-spread_expression	0.0688429
KNG1	EN	Weak_expresssion	0.938319
KNL1	EN	Wide-spread_expression	0.429406
KNOP1	EN	Wide-spread_expression	0.103414
KNSTRN	EN	Wide-spread_expression	0.142447
KNTC1	EN	Wide-spread_expression	0.0843839
KPNA1	EN	Wide-spread_expression	0.0311896
KPNA2	EN	Wide-spread_expression	0.208015
KPNA3	EN	Wide-spread_expression	0.0253573
KPNA4	EN	Wide-spread_expression	0.0348502
KPNA5	EN	Wide-spread_expression	0.0700206
KPNA6	EN	Wide-spread_expression	0.0262053
KPNA7	EN	Wide-spread_expression	0.18121
KPNB1	EN	Wide-spread_expression	0.0150922
KPTN	EN	Wide-spread_expression	0.182978
KRAS	EN	Wide-spread_expression	0.0742111
KRBA1	EN	Wide-spread_expression	0.144795
KRBA2	EN	Wide-spread_expression	0.127531
KRBOX4	EN	Wide-spread_expression	0.0360738
KRCC1	EN	Wide-spread_expression	0.101843
KREMEN1	EN	Wide-spread_expression	0.199046
KREMEN2	EN	Weak_expresssion	0.928656
KRI1	EN	Wide-spread_expression	0.059227
KRR1	EN	Wide-spread_expression	0.0508272
KRT10	EN	Wide-spread_expression	0.21551
KRT8	EN	Wide-spread_expression	0.818791
KRT86	EN	Wide-spread_expression	0.560632
KRTAP5-11	EN	Wide-spread_expression	0.558046
KRTAP5-2	EN	Weak_expresssion	0.866828
KRTCAP3	EN	Wide-spread_expression	0.572702
KSR1	EN	Wide-spread_expression	0.154932
KSR2	EN	Wide-spread_expression	0.072889
KTN1	EN	Wide-spread_expression	0.0477037
KXD1	EN	Wide-spread_expression	0.0866188
KY	EN	Wide-spread_expression	0.135561
KYAT3	EN	Wide-spread_expression	0.0184829
KYNU	EN	Wide-spread_expression	0.598982
L1CAM	EN	Wide-spread_expression	0.0929741
L1TD1	EN	Weak_expresssion	1
L2HGDH	EN	Wide-spread_expression	0.0280557
L3HYPDH	EN	Wide-spread_expression	0.0699708
L3MBTL2	EN	Wide-spread_expression	0.050945
L3MBTL3	EN	Wide-spread_expression	0.250753
L3MBTL4	EN	Wide-spread_expression	0.33369
LACTB	EN	Wide-spread_expression	0.0705375
LACTB2	EN	Wide-spread_expression	0.144126
LAGE3	EN	Wide-spread_expression	0.270441
LAIR1	EN	Weak_expresssion	0.93474
LAMA1	EN	Wide-spread_expression	0.104736
LAMA2	EN	Wide-spread_expression	0.36858
LAMA3	EN	Wide-spread_expression	0.516825
LAMA4	EN	Wide-spread_expression	0.463195
LAMA5	EN	Wide-spread_expression	0.264404
LAMB1	EN	Wide-spread_expression	0.300269
LAMB3	EN	Wide-spread_expression	0.647956
LAMB4	EN	Wide-spread_expression	0.630959
LAMC1	EN	Wide-spread_expression	0.0794425
LAMC2	EN	Wide-spread_expression	0.753103
LAMC3	EN	Wide-spread_expression	0.749363
LAMP1	EN	Wide-spread_expression	0.0350771
LAMP2	EN	Wide-spread_expression	0.0359571
LAMP3	EN	Weak_expresssion	0.966909
LAMP5	EN	Specific_expression	0.980584
LAMTOR1	EN	Wide-spread_expression	0.0866063
LAMTOR2	EN	Wide-spread_expression	0.104403
LAMTOR3	EN	Wide-spread_expression	0.0693434
LAMTOR4	EN	Wide-spread_expression	0.0638337
LAMTOR5	EN	Wide-spread_expression	0.111631
LANCL1	EN	Wide-spread_expression	0.0368384
LANCL2	EN	Wide-spread_expression	0.0757619
LAP3	EN	Wide-spread_expression	0.0690939
LAPTM4A	EN	Wide-spread_expression	0.0518737
LAPTM4B	EN	Wide-spread_expression	0.162283
LARGE1	EN	Wide-spread_expression	0.0545931
LARP1	EN	Wide-spread_expression	0.0477612
LARP1B	EN	Wide-spread_expression	0.0418561
LARP4	EN	Wide-spread_expression	0.0223545
LARP4B	EN	Wide-spread_expression	0.0190173
LARP6	EN	Wide-spread_expression	0.164183
LARP7	EN	Wide-spread_expression	0.0581612
LARS1	EN	Wide-spread_expression	0.0155698
LARS2	EN	Wide-spread_expression	0.0579825
LAS1L	EN	Wide-spread_expression	0.026385
LASP1	EN	Wide-spread_expression	0.03031
LAT2	EN	Wide-spread_expression	0.123676
LATS1	EN	Wide-spread_expression	0.019935
LATS2	EN	Wide-spread_expression	0.789881
LAYN	EN	Weak_expresssion	0.96018
LBH	EN	Wide-spread_expression	0.657534
LBR	EN	Wide-spread_expression	0.1995
LCA5	EN	Wide-spread_expression	0.101981
LCA5L	EN	Wide-spread_expression	0.0837857
LCLAT1	EN	Wide-spread_expression	0.0707005
LCMT1	EN	Wide-spread_expression	0.0284855
LCMT2	EN	Wide-spread_expression	0.682804
LCN12	EN	Weak_expresssion	1
LCN15	EN	Wide-spread_expression	0.833248
LCNL1	EN	Wide-spread_expression	0.440954
LCOR	EN	Wide-spread_expression	0.0385136
LCORL	EN	Wide-spread_expression	0.313034
LCP1	EN	Weak_expresssion	0.885643
LCP2	EN	Weak_expresssion	0.892003
LDAH	EN	Wide-spread_expression	0.0390044
LDB1	EN	Wide-spread_expression	0.0420318
LDB2	EN	Wide-spread_expression	0.0576455
LDB3	EN	Wide-spread_expression	0.232277
LDHA	EN	Wide-spread_expression	0.120173
LDHAL6A	EN	Wide-spread_expression	0.156805
LDLR	EN	Wide-spread_expression	0.317483
LDLRAD3	EN	Wide-spread_expression	0.337869
LDLRAD4	EN	Wide-spread_expression	0.147742
LDLRAP1	EN	Weak_expresssion	0.851518
LDOC1	EN	Wide-spread_expression	0.0893476
LEAP2	EN	Wide-spread_expression	0.735364
LEF1	EN	Weak_expresssion	1
LEFTY1	EN	Weak_expresssion	1
LEKR1	EN	Wide-spread_expression	0.179067
LEMD1	EN	Wide-spread_expression	0.514973
LEMD2	EN	Wide-spread_expression	0.0507
LEMD3	EN	Wide-spread_expression	0.0431664
LENG1	EN	Wide-spread_expression	0.645519
LENG8	EN	Wide-spread_expression	0.021481
LENG9	EN	Wide-spread_expression	0.036902
LEO1	EN	Wide-spread_expression	0.0508577
LEP	EN	Weak_expresssion	0.914762
LEPR	EN	Wide-spread_expression	0.156514
LEPROTL1	EN	Wide-spread_expression	0.0651466
LETM1	EN	Wide-spread_expression	0.0767255
LETM2	EN	Wide-spread_expression	0.106991
LETMD1	EN	Wide-spread_expression	0.0276021
LEXM	EN	Weak_expresssion	0.890092
LGALS1	EN	Wide-spread_expression	0.637901
LGALS3	EN	Weak_expresssion	0.995389
LGALS3BP	EN	Weak_expresssion	1
LGALS8	EN	Wide-spread_expression	0.0902104
LGALSL	EN	Wide-spread_expression	0.162275
LGI1	EN	Wide-spread_expression	0.137719
LGI2	EN	Weak_expresssion	0.88419
LGI3	EN	Wide-spread_expression	0.0996223
LGI4	EN	Wide-spread_expression	0.111482
LGMN	EN	Wide-spread_expression	0.170946
LGR4	EN	Wide-spread_expression	0.110984
LGR5	EN	Wide-spread_expression	0.770161
LGR6	EN	Weak_expresssion	0.947795
LHFPL1	EN	Weak_expresssion	1
LHFPL2	EN	Wide-spread_expression	0.287101
LHFPL3	EN	Wide-spread_expression	0.492953
LHFPL4	EN	Wide-spread_expression	0.030096
LHFPL5	EN	Wide-spread_expression	0.0980967
LHFPL6	EN	Wide-spread_expression	0.249119
LHPP	EN	Wide-spread_expression	0.0526189
LHX2	EN	Wide-spread_expression	0.430427
LHX4	EN	Wide-spread_expression	0.0986371
LIAS	EN	Wide-spread_expression	0.0902519
LIFR	EN	Wide-spread_expression	0.178518
LIG1	EN	Wide-spread_expression	0.0941975
LIG3	EN	Wide-spread_expression	0.0708464
LIG4	EN	Wide-spread_expression	0.0673588
LIMA1	EN	Wide-spread_expression	0.142159
LIMCH1	EN	Wide-spread_expression	0.0865403
LIMD1	EN	Wide-spread_expression	0.361765
LIMK1	EN	Wide-spread_expression	0.0813523
LIMK2	EN	Wide-spread_expression	0.211368
LIMS1	EN	Wide-spread_expression	0.136584
LIMS2	EN	Wide-spread_expression	0.789239
LIN28B	EN	Wide-spread_expression	0.150773
LIN52	EN	Wide-spread_expression	0.0331726
LIN54	EN	Wide-spread_expression	0.0609882
LIN7A	EN	Wide-spread_expression	0.130559
LIN7B	EN	Wide-spread_expression	0.0789731
LIN7C	EN	Wide-spread_expression	0.0878255
LIN9	EN	Wide-spread_expression	0.099685
LINC00672	EN	Wide-spread_expression	0.0787635
LINC02210-CRHR1	EN	Wide-spread_expression	0.0566727
LINC02218	EN	Wide-spread_expression	0.73661
LINGO1	EN	Wide-spread_expression	0.0988544
LINGO2	EN	Wide-spread_expression	0.0948318
LINS1	EN	Wide-spread_expression	0.0541667
LIPA	EN	Wide-spread_expression	0.133783
LIPC	EN	Specific_expression	0.906643
LIPE	EN	Wide-spread_expression	0.0619455
LIPH	EN	Wide-spread_expression	0.234521
LIPI	EN	Wide-spread_expression	0.183352
LIPJ	EN	Wide-spread_expression	0.784065
LITAF	EN	Wide-spread_expression	0.320816
LIX1	EN	Specific_expression	0.922002
LIX1L	EN	Wide-spread_expression	0.0790696
LKAAEAR1	EN	Weak_expresssion	0.85905
LLGL1	EN	Wide-spread_expression	0.356622
LLGL2	EN	Wide-spread_expression	0.41402
LLPH	EN	Wide-spread_expression	0.171638
LMAN1	EN	Wide-spread_expression	0.0600656
LMAN2	EN	Wide-spread_expression	0.0529503
LMAN2L	EN	Wide-spread_expression	0.0679605
LMBR1	EN	Wide-spread_expression	0.0343435
LMBR1L	EN	Wide-spread_expression	0.0504747
LMBRD1	EN	Wide-spread_expression	0.0862535
LMBRD2	EN	Wide-spread_expression	0.0418486
LMCD1	EN	Wide-spread_expression	0.644486
LMF1	EN	Wide-spread_expression	0.12387
LMF2	EN	Wide-spread_expression	0.0391615
LMLN	EN	Wide-spread_expression	0.0470436
LMNA	EN	Wide-spread_expression	0.185896
LMNB1	EN	Wide-spread_expression	0.103512
LMNB2	EN	Wide-spread_expression	0.101472
LMNTD1	EN	Wide-spread_expression	0.556466
LMO1	EN	Weak_expresssion	0.887607
LMO2	EN	Weak_expresssion	1
LMO3	EN	Wide-spread_expression	0.142086
LMO4	EN	Wide-spread_expression	0.0994834
LMO7	EN	Wide-spread_expression	0.16153
LMOD1	EN	Wide-spread_expression	0.814097
LMOD3	EN	Weak_expresssion	0.981877
LMTK2	EN	Wide-spread_expression	0.0430519
LMTK3	EN	Wide-spread_expression	0.0313963
LNP1	EN	Wide-spread_expression	0.118192
LNPEP	EN	Wide-spread_expression	0.144133
LNPK	EN	Wide-spread_expression	0.0433357
LNX1	EN	Wide-spread_expression	0.0979145
LNX2	EN	Wide-spread_expression	0.289897
LONP1	EN	Wide-spread_expression	0.030365
LONP2	EN	Wide-spread_expression	0.0261411
LONRF1	EN	Wide-spread_expression	0.087671
LONRF2	EN	Wide-spread_expression	0.0820385
LONRF3	EN	Wide-spread_expression	0.812233
LOX	EN	Weak_expresssion	1
LOXHD1	EN	Wide-spread_expression	0.610541
LOXL1	EN	Weak_expresssion	0.887148
LOXL2	EN	Wide-spread_expression	0.219503
LOXL3	EN	Wide-spread_expression	0.548973
LOXL4	EN	Wide-spread_expression	0.728478
LPA	EN	Wide-spread_expression	0.378193
LPAR1	EN	Wide-spread_expression	0.156963
LPAR2	EN	Wide-spread_expression	0.614188
LPAR6	EN	Wide-spread_expression	0.0942299
LPCAT1	EN	Wide-spread_expression	0.0883823
LPCAT2	EN	Wide-spread_expression	0.618445
LPCAT3	EN	Wide-spread_expression	0.0740649
LPCAT4	EN	Wide-spread_expression	0.0720256
LPGAT1	EN	Wide-spread_expression	0.0865524
LPIN1	EN	Wide-spread_expression	0.0751078
LPIN2	EN	Wide-spread_expression	0.0912762
LPIN3	EN	Specific_expression	0.962905
LPL	EN	Wide-spread_expression	0.644538
LPO	EN	Weak_expresssion	1
LPP	EN	Wide-spread_expression	0.107956
LPXN	EN	Wide-spread_expression	0.0320482
LRAT	EN	Specific_expression	0.99532
LRATD1	EN	Wide-spread_expression	0.362934
LRATD2	EN	Weak_expresssion	1
LRBA	EN	Wide-spread_expression	0.0279051
LRCH1	EN	Wide-spread_expression	0.178839
LRCH2	EN	Wide-spread_expression	0.0718242
LRCH3	EN	Wide-spread_expression	0.0331835
LRFN1	EN	Wide-spread_expression	0.134059
LRFN2	EN	Wide-spread_expression	0.106652
LRFN3	EN	Wide-spread_expression	0.139761
LRFN4	EN	Wide-spread_expression	0.123068
LRFN5	EN	Wide-spread_expression	0.0784797
LRGUK	EN	Wide-spread_expression	0.20438
LRIF1	EN	Wide-spread_expression	0.13477
LRIG1	EN	Wide-spread_expression	0.309892
LRIG2	EN	Wide-spread_expression	0.0290869
LRIG3	EN	Wide-spread_expression	0.770634
LRIT3	EN	Wide-spread_expression	0.411312
LRMDA	EN	Wide-spread_expression	0.394477
LRP1	EN	Wide-spread_expression	0.0533867
LRP10	EN	Weak_expresssion	1
LRP12	EN	Wide-spread_expression	0.115473
LRP1B	EN	Wide-spread_expression	0.119701
LRP2	EN	Wide-spread_expression	0.226288
LRP2BP	EN	Wide-spread_expression	0.144381
LRP3	EN	Wide-spread_expression	0.091753
LRP4	EN	Wide-spread_expression	0.234122
LRP5	EN	Wide-spread_expression	0.337991
LRP6	EN	Wide-spread_expression	0.0698743
LRP8	EN	Wide-spread_expression	0.212657
LRPAP1	EN	Wide-spread_expression	0.036599
LRPPRC	EN	Wide-spread_expression	0.0126943
LRR1	EN	Weak_expresssion	0.898523
LRRC1	EN	Wide-spread_expression	0.432951
LRRC10B	EN	Weak_expresssion	0.93607
LRRC14	EN	Wide-spread_expression	0.357914
LRRC17	EN	Wide-spread_expression	0.09688
LRRC19	EN	Wide-spread_expression	0.386822
LRRC2	EN	Wide-spread_expression	0.495677
LRRC20	EN	Wide-spread_expression	0.0570538
LRRC23	EN	Wide-spread_expression	0.131805
LRRC24	EN	Wide-spread_expression	0.311233
LRRC27	EN	Wide-spread_expression	0.0880166
LRRC28	EN	Wide-spread_expression	0.053678
LRRC31	EN	Weak_expresssion	1
LRRC34	EN	Wide-spread_expression	0.132883
LRRC36	EN	Wide-spread_expression	0.774178
LRRC37A	EN	Wide-spread_expression	0.160678
LRRC37A2	EN	Wide-spread_expression	0.0758272
LRRC37A3	EN	Wide-spread_expression	0.020197
LRRC37B	EN	Wide-spread_expression	0.0377677
LRRC39	EN	Wide-spread_expression	0.27118
LRRC3B	EN	Wide-spread_expression	0.348721
LRRC4	EN	Wide-spread_expression	0.136211
LRRC40	EN	Wide-spread_expression	0.0254162
LRRC41	EN	Wide-spread_expression	0.0271624
LRRC42	EN	Wide-spread_expression	0.193937
LRRC43	EN	Wide-spread_expression	0.140115
LRRC45	EN	Wide-spread_expression	0.354504
LRRC47	EN	Wide-spread_expression	0.0697817
LRRC49	EN	Wide-spread_expression	0.0447137
LRRC4B	EN	Wide-spread_expression	0.063721
LRRC4C	EN	Wide-spread_expression	0.159704
LRRC53	EN	Wide-spread_expression	0.418611
LRRC55	EN	Wide-spread_expression	0.487881
LRRC56	EN	Wide-spread_expression	0.403831
LRRC58	EN	Wide-spread_expression	0.0819563
LRRC59	EN	Wide-spread_expression	0.15647
LRRC63	EN	Wide-spread_expression	0.563365
LRRC66	EN	Wide-spread_expression	0.0499908
LRRC69	EN	Wide-spread_expression	0.0947199
LRRC7	EN	Wide-spread_expression	0.0358057
LRRC72	EN	Weak_expresssion	1
LRRC73	EN	Wide-spread_expression	0.44732
LRRC74A	EN	Weak_expresssion	1
LRRC74B	EN	Wide-spread_expression	0.643556
LRRC75A	EN	Wide-spread_expression	0.106651
LRRC75B	EN	Wide-spread_expression	0.226232
LRRC8A	EN	Wide-spread_expression	0.114558
LRRC8B	EN	Wide-spread_expression	0.0916951
LRRC8D	EN	Wide-spread_expression	0.156345
LRRC9	EN	Wide-spread_expression	0.138283
LRRCC1	EN	Wide-spread_expression	0.188849
LRRFIP1	EN	Wide-spread_expression	0.0755627
LRRFIP2	EN	Wide-spread_expression	0.0338174
LRRIQ1	EN	Wide-spread_expression	0.184998
LRRIQ3	EN	Wide-spread_expression	0.173888
LRRIQ4	EN	Weak_expresssion	0.973793
LRRK1	EN	Wide-spread_expression	0.366002
LRRK2	EN	Wide-spread_expression	0.0876232
LRRN1	EN	Wide-spread_expression	0.242109
LRRN2	EN	Wide-spread_expression	0.102945
LRRN3	EN	Wide-spread_expression	0.142616
LRRTM1	EN	Wide-spread_expression	0.210109
LRRTM2	EN	Wide-spread_expression	0.152559
LRRTM3	EN	Wide-spread_expression	0.0563999
LRRTM4	EN	Wide-spread_expression	0.154115
LRSAM1	EN	Wide-spread_expression	0.048962
LRTM1	EN	Wide-spread_expression	0.14228
LRTM2	EN	Wide-spread_expression	0.266661
LRWD1	EN	Wide-spread_expression	0.198839
LSAMP	EN	Wide-spread_expression	0.116434
LSG1	EN	Wide-spread_expression	0.070321
LSM1	EN	Wide-spread_expression	0.0614556
LSM10	EN	Wide-spread_expression	0.148856
LSM11	EN	Wide-spread_expression	0.131118
LSM12	EN	Wide-spread_expression	0.0702324
LSM14A	EN	Wide-spread_expression	0.0208466
LSM14B	EN	Wide-spread_expression	0.0773485
LSM2	EN	Wide-spread_expression	0.153346
LSM3	EN	Wide-spread_expression	0.107054
LSM4	EN	Wide-spread_expression	0.0926558
LSM5	EN	Wide-spread_expression	0.0828822
LSM6	EN	Wide-spread_expression	0.139337
LSM7	EN	Wide-spread_expression	0.0665174
LSM8	EN	Wide-spread_expression	0.0594069
LSR	EN	Wide-spread_expression	0.406484
LSS	EN	Wide-spread_expression	0.155462
LTA4H	EN	Wide-spread_expression	0.0596153
LTB	EN	Wide-spread_expression	0.839157
LTB4R	EN	Weak_expresssion	0.947015
LTBP1	EN	Wide-spread_expression	0.310056
LTBP2	EN	Wide-spread_expression	0.845232
LTBP3	EN	Wide-spread_expression	0.145123
LTBP4	EN	Wide-spread_expression	0.10394
LTBR	EN	Weak_expresssion	0.962377
LTC4S	EN	Weak_expresssion	0.897913
LTK	EN	Weak_expresssion	0.989743
LTN1	EN	Wide-spread_expression	0.0275526
LTO1	EN	Wide-spread_expression	0.0346299
LTV1	EN	Wide-spread_expression	0.0986854
LUC7L	EN	Wide-spread_expression	0.0438802
LUC7L2	EN	Wide-spread_expression	0.035155
LUC7L3	EN	Wide-spread_expression	0.0319069
LURAP1	EN	Wide-spread_expression	0.0645349
LURAP1L	EN	Wide-spread_expression	0.131417
LUZP1	EN	Wide-spread_expression	0.0479117
LUZP2	EN	Wide-spread_expression	0.421974
LVRN	EN	Wide-spread_expression	0.475305
LXN	EN	Wide-spread_expression	0.148324
LY6E	EN	Wide-spread_expression	0.116209
LY6G5C	EN	Weak_expresssion	0.866488
LY6H	EN	Wide-spread_expression	0.182015
LY86	EN	Wide-spread_expression	0.31551
LY96	EN	Wide-spread_expression	0.294909
LYAR	EN	Wide-spread_expression	0.0995141
LYG1	EN	Wide-spread_expression	0.0640714
LYG2	EN	Wide-spread_expression	0.0592556
LYN	EN	Wide-spread_expression	0.324042
LYPD1	EN	Specific_expression	0.913684
LYPD5	EN	Wide-spread_expression	0.137587
LYPD6	EN	Weak_expresssion	1
LYPD6B	EN	Specific_expression	0.904143
LYPLA1	EN	Wide-spread_expression	0.0778962
LYPLA2	EN	Wide-spread_expression	0.112527
LYPLAL1	EN	Wide-spread_expression	0.0299326
LYRM1	EN	Wide-spread_expression	0.078806
LYRM2	EN	Wide-spread_expression	0.125029
LYRM4	EN	Wide-spread_expression	0.0519615
LYRM7	EN	Wide-spread_expression	0.0523585
LYSMD1	EN	Wide-spread_expression	0.169496
LYSMD2	EN	Wide-spread_expression	0.0796751
LYSMD3	EN	Wide-spread_expression	0.0617745
LYSMD4	EN	Wide-spread_expression	0.17332
LYST	EN	Wide-spread_expression	0.0758754
LYVE1	EN	Wide-spread_expression	0.581782
LYZL4	EN	Weak_expresssion	0.873844
LZIC	EN	Wide-spread_expression	0.0498928
LZTFL1	EN	Wide-spread_expression	0.128554
LZTR1	EN	Wide-spread_expression	0.0563139
LZTS1	EN	Wide-spread_expression	0.286345
LZTS2	EN	Wide-spread_expression	0.157189
LZTS3	EN	Wide-spread_expression	0.100025
M1AP	EN	Wide-spread_expression	0.326417
M6PR	EN	Wide-spread_expression	0.0441498
MAB21L3	EN	Weak_expresssion	0.857034
MACC1	EN	Wide-spread_expression	0.768644
MACF1	EN	Wide-spread_expression	0.017906
MACIR	EN	Wide-spread_expression	0.206817
MACO1	EN	Wide-spread_expression	0.0326191
MACROD1	EN	Wide-spread_expression	0.0743656
MACROD2	EN	Wide-spread_expression	0.0502229
MACROH2A1	EN	Wide-spread_expression	0.0433723
MACROH2A2	EN	Wide-spread_expression	0.0884811
MAD2L1	EN	Wide-spread_expression	0.563592
MAD2L1BP	EN	Wide-spread_expression	0.496627
MAD2L2	EN	Wide-spread_expression	0.675114
MADCAM1	EN	Wide-spread_expression	0.0935939
MADD	EN	Wide-spread_expression	0.0509327
MAEA	EN	Wide-spread_expression	0.0419785
MAEL	EN	Wide-spread_expression	0.184469
MAF	EN	Wide-spread_expression	0.42781
MAF1	EN	Wide-spread_expression	0.287051
MAFF	EN	Weak_expresssion	0.869568
MAFG	EN	Wide-spread_expression	0.136576
MAFK	EN	Wide-spread_expression	0.287914
MAG	EN	Wide-spread_expression	0.179251
MAGEC3	EN	Wide-spread_expression	0.232103
MAGED1	EN	Wide-spread_expression	0.024957
MAGED2	EN	Wide-spread_expression	0.224206
MAGEE1	EN	Wide-spread_expression	0.140578
MAGEF1	EN	Wide-spread_expression	0.133823
MAGEH1	EN	Wide-spread_expression	0.105299
MAGEL2	EN	Weak_expresssion	0.873149
MAGI1	EN	Wide-spread_expression	0.0529455
MAGI2	EN	Wide-spread_expression	0.0431781
MAGI3	EN	Wide-spread_expression	0.140297
MAGIX	EN	Wide-spread_expression	0.668547
MAGOH	EN	Wide-spread_expression	0.0793014
MAGOHB	EN	Wide-spread_expression	0.076951
MAGT1	EN	Wide-spread_expression	0.0638392
MAIP1	EN	Wide-spread_expression	0.0437544
MAJIN	EN	Weak_expresssion	0.961202
MAK	EN	Wide-spread_expression	0.0287328
MAK16	EN	Wide-spread_expression	0.123128
MAL	EN	Wide-spread_expression	0.280944
MAL2	EN	Wide-spread_expression	0.132182
MALRD1	EN	Wide-spread_expression	0.205579
MALSU1	EN	Wide-spread_expression	0.0508487
MALT1	EN	Wide-spread_expression	0.0851163
MAMDC2	EN	Wide-spread_expression	0.372466
MAMDC4	EN	Wide-spread_expression	0.654818
MAML1	EN	Wide-spread_expression	0.0316578
MAML2	EN	Wide-spread_expression	0.302219
MAML3	EN	Wide-spread_expression	0.316304
MAMLD1	EN	Wide-spread_expression	0.157374
MAMSTR	EN	Wide-spread_expression	0.207903
MAN1A1	EN	Wide-spread_expression	0.177356
MAN1A2	EN	Wide-spread_expression	0.0970731
MAN1B1	EN	Wide-spread_expression	0.0778076
MAN1C1	EN	Wide-spread_expression	0.146947
MAN2A1	EN	Wide-spread_expression	0.071646
MAN2A2	EN	Wide-spread_expression	0.0711579
MAN2B1	EN	Wide-spread_expression	0.126402
MAN2B2	EN	Wide-spread_expression	0.188237
MAN2C1	EN	Wide-spread_expression	0.0459401
MANBA	EN	Wide-spread_expression	0.0908827
MANBAL	EN	Wide-spread_expression	0.0627084
MANEA	EN	Wide-spread_expression	0.144988
MANEAL	EN	Wide-spread_expression	0.102374
MANF	EN	Wide-spread_expression	0.171282
MANSC1	EN	Wide-spread_expression	0.0427363
MANSC4	EN	Wide-spread_expression	0.2918
MAOA	EN	Wide-spread_expression	0.457324
MAOB	EN	Wide-spread_expression	0.170064
MAP10	EN	Wide-spread_expression	0.373313
MAP1A	EN	Wide-spread_expression	0.0597323
MAP1B	EN	Wide-spread_expression	0.0284018
MAP1LC3A	EN	Wide-spread_expression	0.128352
MAP1LC3B	EN	Wide-spread_expression	0.116204
MAP1LC3B2	EN	Wide-spread_expression	0.37801
MAP1S	EN	Wide-spread_expression	0.125268
MAP2	EN	Wide-spread_expression	0.0433881
MAP2K1	EN	Wide-spread_expression	0.182153
MAP2K2	EN	Wide-spread_expression	0.0366947
MAP2K3	EN	Wide-spread_expression	0.124122
MAP2K4	EN	Wide-spread_expression	0.0160372
MAP2K5	EN	Wide-spread_expression	0.05856
MAP2K6	EN	Wide-spread_expression	0.100057
MAP2K7	EN	Wide-spread_expression	0.0717542
MAP3K1	EN	Wide-spread_expression	0.149505
MAP3K10	EN	Wide-spread_expression	0.0537037
MAP3K11	EN	Wide-spread_expression	0.0838366
MAP3K12	EN	Wide-spread_expression	0.0551997
MAP3K13	EN	Wide-spread_expression	0.0536316
MAP3K14	EN	Wide-spread_expression	0.192955
MAP3K15	EN	Wide-spread_expression	0.152806
MAP3K19	EN	Wide-spread_expression	0.23693
MAP3K2	EN	Wide-spread_expression	0.0380752
MAP3K20	EN	Wide-spread_expression	0.420499
MAP3K21	EN	Wide-spread_expression	0.0842237
MAP3K3	EN	Wide-spread_expression	0.0343046
MAP3K4	EN	Wide-spread_expression	0.0950981
MAP3K5	EN	Wide-spread_expression	0.192188
MAP3K6	EN	Wide-spread_expression	0.719393
MAP3K7	EN	Wide-spread_expression	0.0361765
MAP3K7CL	EN	Wide-spread_expression	0.173873
MAP3K8	EN	Wide-spread_expression	0.604405
MAP3K9	EN	Wide-spread_expression	0.0648346
MAP4	EN	Wide-spread_expression	0.076247
MAP4K1	EN	Wide-spread_expression	0.697501
MAP4K2	EN	Wide-spread_expression	0.114194
MAP4K3	EN	Wide-spread_expression	0.038869
MAP4K4	EN	Wide-spread_expression	0.0602342
MAP4K5	EN	Wide-spread_expression	0.0356529
MAP6	EN	Wide-spread_expression	0.0557511
MAP7	EN	Wide-spread_expression	0.0821307
MAP7D1	EN	Wide-spread_expression	0.082492
MAP7D2	EN	Wide-spread_expression	0.0296025
MAP7D3	EN	Wide-spread_expression	0.83258
MAP9	EN	Wide-spread_expression	0.0546525
MAPK1	EN	Wide-spread_expression	0.0392039
MAPK10	EN	Wide-spread_expression	0.0462134
MAPK11	EN	Wide-spread_expression	0.116205
MAPK12	EN	Wide-spread_expression	0.159713
MAPK13	EN	Wide-spread_expression	0.102346
MAPK14	EN	Wide-spread_expression	0.0355507
MAPK1IP1L	EN	Wide-spread_expression	0.0429359
MAPK3	EN	Wide-spread_expression	0.24261
MAPK4	EN	Wide-spread_expression	0.200326
MAPK6	EN	Wide-spread_expression	0.114462
MAPK7	EN	Wide-spread_expression	0.484677
MAPK8	EN	Wide-spread_expression	0.0316512
MAPK8IP1	EN	Wide-spread_expression	0.0783876
MAPK8IP2	EN	Wide-spread_expression	0.0486985
MAPK8IP3	EN	Wide-spread_expression	0.037367
MAPK9	EN	Wide-spread_expression	0.017984
MAPKAP1	EN	Wide-spread_expression	0.0346702
MAPKAPK2	EN	Wide-spread_expression	0.459813
MAPKAPK3	EN	Weak_expresssion	1
MAPKAPK5	EN	Wide-spread_expression	0.0301413
MAPKBP1	EN	Wide-spread_expression	0.0340094
MAPRE1	EN	Wide-spread_expression	0.0886523
MAPRE2	EN	Wide-spread_expression	0.0388334
MAPRE3	EN	Wide-spread_expression	0.017347
MAPT	EN	Wide-spread_expression	0.0219393
MARCHF1	EN	Wide-spread_expression	0.136055
MARCHF10	EN	Wide-spread_expression	0.392214
MARCHF11	EN	Wide-spread_expression	0.074087
MARCHF2	EN	Wide-spread_expression	0.0948376
MARCHF3	EN	Wide-spread_expression	0.333245
MARCHF4	EN	Wide-spread_expression	0.0766074
MARCHF5	EN	Wide-spread_expression	0.0324315
MARCHF6	EN	Wide-spread_expression	0.0356494
MARCHF7	EN	Wide-spread_expression	0.0190434
MARCHF8	EN	Wide-spread_expression	0.0902124
MARCHF9	EN	Wide-spread_expression	0.113721
MARCKS	EN	Wide-spread_expression	0.18806
MARCKSL1	EN	Wide-spread_expression	0.418075
MARCOL	EN	Wide-spread_expression	0.405429
MARF1	EN	Wide-spread_expression	0.070926
MARK1	EN	Wide-spread_expression	0.0623793
MARK2	EN	Wide-spread_expression	0.0379658
MARK3	EN	Wide-spread_expression	0.0163087
MARK4	EN	Wide-spread_expression	0.129628
MARS1	EN	Wide-spread_expression	0.0794243
MARVELD1	EN	Wide-spread_expression	0.338442
MARVELD2	EN	Wide-spread_expression	0.788645
MARVELD3	EN	Wide-spread_expression	0.689223
MAS1	EN	Wide-spread_expression	0.627462
MASP1	EN	Weak_expresssion	1
MASP2	EN	Wide-spread_expression	0.141736
MAST1	EN	Wide-spread_expression	0.0256252
MAST2	EN	Wide-spread_expression	0.0836648
MAST3	EN	Wide-spread_expression	0.0772958
MAST4	EN	Wide-spread_expression	0.0648005
MASTL	EN	Wide-spread_expression	0.0734525
MAT2A	EN	Wide-spread_expression	0.0298977
MAT2B	EN	Wide-spread_expression	0.193719
MATK	EN	Wide-spread_expression	0.100807
MATN2	EN	Wide-spread_expression	0.234996
MATN4	EN	Weak_expresssion	0.941391
MAU2	EN	Wide-spread_expression	0.0283322
MAVS	EN	Wide-spread_expression	0.0222086
MAX	EN	Wide-spread_expression	0.0164174
MB21D2	EN	Wide-spread_expression	0.145552
MBD1	EN	Wide-spread_expression	0.0789485
MBD2	EN	Wide-spread_expression	0.0818925
MBD3	EN	Wide-spread_expression	0.121351
MBD4	EN	Wide-spread_expression	0.0669811
MBD5	EN	Wide-spread_expression	0.0166754
MBD6	EN	Wide-spread_expression	0.158205
MBIP	EN	Wide-spread_expression	0.0428249
MBLAC1	EN	Wide-spread_expression	0.479115
MBLAC2	EN	Wide-spread_expression	0.0718827
MBNL1	EN	Wide-spread_expression	0.0716495
MBNL2	EN	Wide-spread_expression	0.0522729
MBNL3	EN	Wide-spread_expression	0.264959
MBOAT1	EN	Weak_expresssion	0.896539
MBOAT2	EN	Wide-spread_expression	0.119074
MBOAT7	EN	Wide-spread_expression	0.0657419
MBP	EN	Wide-spread_expression	0.221671
MBTD1	EN	Wide-spread_expression	0.018909
MBTPS1	EN	Wide-spread_expression	0.051972
MBTPS2	EN	Wide-spread_expression	0.0512181
MCAM	EN	Wide-spread_expression	0.518285
MCAT	EN	Wide-spread_expression	0.103614
MCC	EN	Wide-spread_expression	0.409801
MCCC1	EN	Wide-spread_expression	0.0171212
MCCC2	EN	Wide-spread_expression	0.0728695
MCEE	EN	Wide-spread_expression	0.0694724
MCF2	EN	Wide-spread_expression	0.100285
MCF2L	EN	Wide-spread_expression	0.0512269
MCF2L2	EN	Wide-spread_expression	0.026823
MCFD2	EN	Wide-spread_expression	0.0584959
MCHR1	EN	Wide-spread_expression	0.773002
MCHR2	EN	Wide-spread_expression	0.302727
MCL1	EN	Wide-spread_expression	0.0965167
MCM2	EN	Weak_expresssion	1
MCM3	EN	Wide-spread_expression	0.235466
MCM3AP	EN	Wide-spread_expression	0.0271009
MCM4	EN	Wide-spread_expression	0.0837047
MCM6	EN	Wide-spread_expression	0.221637
MCM7	EN	Wide-spread_expression	0.199277
MCM9	EN	Wide-spread_expression	0.0509396
MCMBP	EN	Wide-spread_expression	0.037958
MCMDC2	EN	Wide-spread_expression	0.0767089
MCOLN1	EN	Wide-spread_expression	0.28033
MCOLN2	EN	Weak_expresssion	1
MCOLN3	EN	Weak_expresssion	1
MCPH1	EN	Wide-spread_expression	0.018342
MCRIP1	EN	Wide-spread_expression	0.0975054
MCRIP2	EN	Wide-spread_expression	0.133692
MCRS1	EN	Wide-spread_expression	0.0764848
MCTP1	EN	Wide-spread_expression	0.158083
MCTP2	EN	Wide-spread_expression	0.77037
MCTS1	EN	Wide-spread_expression	0.0293972
MCU	EN	Wide-spread_expression	0.129501
MCUB	EN	Wide-spread_expression	0.690513
MCUR1	EN	Wide-spread_expression	0.114415
MDC1	EN	Wide-spread_expression	0.0591027
MDFIC	EN	Wide-spread_expression	0.46185
MDFIC2	EN	Weak_expresssion	1
MDGA1	EN	Wide-spread_expression	0.722108
MDGA2	EN	Wide-spread_expression	0.0992859
MDH1	EN	Wide-spread_expression	0.0435999
MDH1B	EN	Wide-spread_expression	0.157217
MDH2	EN	Wide-spread_expression	0.0805118
MDK	EN	Weak_expresssion	1
MDM1	EN	Wide-spread_expression	0.182574
MDM2	EN	Wide-spread_expression	0.030781
MDM4	EN	Wide-spread_expression	0.0185785
MDN1	EN	Wide-spread_expression	0.0614557
ME1	EN	Wide-spread_expression	0.0666942
ME2	EN	Wide-spread_expression	0.0628434
ME3	EN	Wide-spread_expression	0.0414375
MEA1	EN	Wide-spread_expression	0.217714
MEAF6	EN	Wide-spread_expression	0.0331303
MEAK7	EN	Wide-spread_expression	0.103112
MECOM	EN	Wide-spread_expression	0.451917
MECP2	EN	Wide-spread_expression	0.0375304
MECR	EN	Wide-spread_expression	0.0472347
MED1	EN	Wide-spread_expression	0.0312743
MED10	EN	Wide-spread_expression	0.0676742
MED11	EN	Wide-spread_expression	0.260916
MED12	EN	Wide-spread_expression	0.0856949
MED12L	EN	Wide-spread_expression	0.116442
MED13	EN	Wide-spread_expression	0.0158081
MED13L	EN	Wide-spread_expression	0.0342904
MED14	EN	Wide-spread_expression	0.0403932
MED15	EN	Wide-spread_expression	0.0286987
MED16	EN	Wide-spread_expression	0.200901
MED17	EN	Wide-spread_expression	0.827619
MED18	EN	Wide-spread_expression	0.767768
MED19	EN	Wide-spread_expression	0.113048
MED21	EN	Wide-spread_expression	0.0808227
MED22	EN	Wide-spread_expression	0.172806
MED23	EN	Wide-spread_expression	0.0269857
MED24	EN	Wide-spread_expression	0.0262959
MED25	EN	Wide-spread_expression	0.0359703
MED27	EN	Wide-spread_expression	0.130899
MED28	EN	Wide-spread_expression	0.0166481
MED29	EN	Wide-spread_expression	0.0474537
MED30	EN	Wide-spread_expression	0.119966
MED31	EN	Wide-spread_expression	0.0439738
MED4	EN	Wide-spread_expression	0.0663912
MED6	EN	Wide-spread_expression	0.0368634
MED8	EN	Wide-spread_expression	0.110622
MED9	EN	Wide-spread_expression	0.0666096
MEF2A	EN	Wide-spread_expression	0.0737049
MEF2C	EN	Wide-spread_expression	0.0518508
MEF2D	EN	Wide-spread_expression	0.0752489
MEGF10	EN	Wide-spread_expression	0.586889
MEGF11	EN	Wide-spread_expression	0.408151
MEGF6	EN	Wide-spread_expression	0.777525
MEGF8	EN	Wide-spread_expression	0.0537746
MEGF9	EN	Wide-spread_expression	0.058928
MEI1	EN	Wide-spread_expression	0.436469
MEI4	EN	Wide-spread_expression	0.157459
MEIG1	EN	Wide-spread_expression	0.702968
MEIOB	EN	Wide-spread_expression	0.200722
MEIOC	EN	Wide-spread_expression	0.118172
MEIOSIN	EN	Weak_expresssion	1
MEIS1	EN	Wide-spread_expression	0.353627
MEIS2	EN	Wide-spread_expression	0.367847
MEIS3	EN	Wide-spread_expression	0.194368
MELK	EN	Wide-spread_expression	0.0602077
MELTF	EN	Wide-spread_expression	0.205916
MEMO1	EN	Wide-spread_expression	0.137384
MEN1	EN	Wide-spread_expression	0.140594
MEOX1	EN	Wide-spread_expression	0.552888
MEOX2	EN	Wide-spread_expression	0.294742
MEP1B	EN	Wide-spread_expression	0.292875
MEPCE	EN	Wide-spread_expression	0.302071
MERTK	EN	Wide-spread_expression	0.491367
MESD	EN	Wide-spread_expression	0.0832201
MESP1	EN	Wide-spread_expression	0.510041
MESP2	EN	Wide-spread_expression	0.821037
MEST	EN	Wide-spread_expression	0.108809
MET	EN	Wide-spread_expression	0.776035
METAP1	EN	Wide-spread_expression	0.0409677
METAP1D	EN	Wide-spread_expression	0.06679
METAP2	EN	Wide-spread_expression	0.0321424
METRN	EN	Wide-spread_expression	0.1367
METTL14	EN	Wide-spread_expression	0.0368987
METTL15	EN	Wide-spread_expression	0.042954
METTL16	EN	Wide-spread_expression	0.0527088
METTL17	EN	Wide-spread_expression	0.0724897
METTL18	EN	Weak_expresssion	1
METTL21A	EN	Wide-spread_expression	0.0922294
METTL21C	EN	Weak_expresssion	0.850532
METTL22	EN	Wide-spread_expression	0.0377765
METTL23	EN	Wide-spread_expression	0.235026
METTL24	EN	Wide-spread_expression	0.178512
METTL25	EN	Wide-spread_expression	0.0570281
METTL26	EN	Wide-spread_expression	0.095716
METTL27	EN	Wide-spread_expression	0.598704
METTL2A	EN	Wide-spread_expression	0.0490296
METTL2B	EN	Wide-spread_expression	0.0549202
METTL3	EN	Wide-spread_expression	0.0571523
METTL4	EN	Wide-spread_expression	0.0565142
METTL5	EN	Wide-spread_expression	0.0384737
METTL6	EN	Wide-spread_expression	0.0231898
METTL7A	EN	Wide-spread_expression	0.509674
METTL8	EN	Wide-spread_expression	0.109057
METTL9	EN	Wide-spread_expression	0.0355394
MEX3B	EN	Wide-spread_expression	0.649902
MEX3C	EN	Wide-spread_expression	0.0888683
MEX3D	EN	Wide-spread_expression	0.801771
MFAP1	EN	Wide-spread_expression	0.0428713
MFAP3	EN	Wide-spread_expression	0.0811813
MFAP3L	EN	Wide-spread_expression	0.295247
MFF	EN	Wide-spread_expression	0.0255775
MFGE8	EN	Specific_expression	0.869832
MFHAS1	EN	Wide-spread_expression	0.0996754
MFN1	EN	Wide-spread_expression	0.0342829
MFN2	EN	Wide-spread_expression	0.0441675
MFSD1	EN	Wide-spread_expression	0.0504714
MFSD10	EN	Wide-spread_expression	0.116067
MFSD11	EN	Wide-spread_expression	0.0786209
MFSD12	EN	Wide-spread_expression	0.043957
MFSD13A	EN	Wide-spread_expression	0.0807164
MFSD14B	EN	Wide-spread_expression	0.0384991
MFSD2A	EN	Wide-spread_expression	0.69832
MFSD2B	EN	Wide-spread_expression	0.126178
MFSD3	EN	Wide-spread_expression	0.218285
MFSD4A	EN	Wide-spread_expression	0.104923
MFSD4B	EN	Wide-spread_expression	0.0274542
MFSD5	EN	Wide-spread_expression	0.758137
MFSD6	EN	Wide-spread_expression	0.0716461
MFSD8	EN	Wide-spread_expression	0.0500976
MFSD9	EN	Wide-spread_expression	0.487158
MGA	EN	Wide-spread_expression	0.0292602
MGAM	EN	Wide-spread_expression	0.573942
MGAT1	EN	Wide-spread_expression	0.0425672
MGAT2	EN	Wide-spread_expression	0.448359
MGAT3	EN	Wide-spread_expression	0.0537108
MGAT4A	EN	Wide-spread_expression	0.0526972
MGAT4B	EN	Wide-spread_expression	0.0871613
MGAT4C	EN	Wide-spread_expression	0.192923
MGAT5	EN	Wide-spread_expression	0.209244
MGAT5B	EN	Wide-spread_expression	0.277185
MGLL	EN	Wide-spread_expression	0.082864
MGME1	EN	Wide-spread_expression	0.301277
MGMT	EN	Wide-spread_expression	0.0462189
MGRN1	EN	Wide-spread_expression	0.0501921
MGST1	EN	Wide-spread_expression	0.135724
MGST2	EN	Wide-spread_expression	0.289167
MGST3	EN	Wide-spread_expression	0.0305626
MIA2	EN	Wide-spread_expression	0.0619253
MIA3	EN	Wide-spread_expression	0.0462007
MIB1	EN	Wide-spread_expression	0.016118
MIB2	EN	Wide-spread_expression	0.0855044
MICAL1	EN	Wide-spread_expression	0.0537043
MICAL2	EN	Wide-spread_expression	0.0456486
MICAL3	EN	Wide-spread_expression	0.0710076
MICALL1	EN	Wide-spread_expression	0.792955
MICALL2	EN	Wide-spread_expression	0.123914
MICOS10	EN	Wide-spread_expression	0.184394
MICOS13	EN	Wide-spread_expression	0.058137
MICU1	EN	Wide-spread_expression	0.0662027
MICU2	EN	Wide-spread_expression	0.0337927
MICU3	EN	Wide-spread_expression	0.0254114
MID1	EN	Wide-spread_expression	0.407809
MID1IP1	EN	Wide-spread_expression	0.619158
MID2	EN	Wide-spread_expression	0.0824433
MIDEAS	EN	Wide-spread_expression	0.0702027
MIDN	EN	Wide-spread_expression	0.232531
MIEF1	EN	Wide-spread_expression	0.068424
MIEF2	EN	Wide-spread_expression	0.170813
MIEN1	EN	Wide-spread_expression	0.41014
MIER1	EN	Wide-spread_expression	0.0223622
MIER2	EN	Wide-spread_expression	0.110433
MIER3	EN	Wide-spread_expression	0.0470438
MIF4GD	EN	Wide-spread_expression	0.512302
MIGA1	EN	Wide-spread_expression	0.0164495
MIGA2	EN	Wide-spread_expression	0.0580895
MIIP	EN	Wide-spread_expression	0.314696
MINAR1	EN	Wide-spread_expression	0.705178
MINAR2	EN	Wide-spread_expression	0.84821
MINDY1	EN	Weak_expresssion	0.863352
MINDY2	EN	Wide-spread_expression	0.106744
MINDY3	EN	Wide-spread_expression	0.052612
MINK1	EN	Wide-spread_expression	0.0711097
MINPP1	EN	Wide-spread_expression	0.10024
MIOS	EN	Wide-spread_expression	0.082458
MIPEP	EN	Wide-spread_expression	0.0850475
MIPOL1	EN	Wide-spread_expression	0.0518751
MIS12	EN	Wide-spread_expression	0.0986248
MIS18A	EN	Wide-spread_expression	0.0922725
MIS18BP1	EN	Wide-spread_expression	0.139362
MISP3	EN	Wide-spread_expression	0.247771
MITD1	EN	Wide-spread_expression	0.0602897
MITF	EN	Wide-spread_expression	0.504142
MIX23	EN	Wide-spread_expression	0.0748289
MKKS	EN	Wide-spread_expression	0.0493927
MKLN1	EN	Wide-spread_expression	0.0199554
MKNK1	EN	Wide-spread_expression	0.0922033
MKNK2	EN	Wide-spread_expression	0.332696
MKRN1	EN	Wide-spread_expression	0.0366686
MKRN2	EN	Wide-spread_expression	0.170036
MKRN2OS	EN	Wide-spread_expression	0.0662647
MKRN3	EN	Wide-spread_expression	0.527606
MKS1	EN	Wide-spread_expression	0.0914444
MKX	EN	Wide-spread_expression	0.514329
MLANA	EN	Wide-spread_expression	0.368444
MLC1	EN	Weak_expresssion	1
MLEC	EN	Wide-spread_expression	0.0358859
MLF1	EN	Wide-spread_expression	0.0713111
MLF2	EN	Wide-spread_expression	0.0842041
MLH1	EN	Wide-spread_expression	0.033809
MLH3	EN	Wide-spread_expression	0.0264194
MLIP	EN	Wide-spread_expression	0.0838818
MLLT1	EN	Wide-spread_expression	0.168126
MLLT10	EN	Wide-spread_expression	0.0172944
MLLT11	EN	Wide-spread_expression	0.0616711
MLLT3	EN	Wide-spread_expression	0.0821868
MLLT6	EN	Wide-spread_expression	0.0896802
MLPH	EN	Weak_expresssion	1
MLST8	EN	Wide-spread_expression	0.151383
MLX	EN	Wide-spread_expression	0.0708415
MLXIP	EN	Wide-spread_expression	0.0321431
MLXIPL	EN	Wide-spread_expression	0.120383
MLYCD	EN	Wide-spread_expression	0.0650721
MMAA	EN	Wide-spread_expression	0.120031
MMAB	EN	Wide-spread_expression	0.0827445
MMACHC	EN	Wide-spread_expression	0.107836
MMADHC	EN	Wide-spread_expression	0.0577496
MMD	EN	Wide-spread_expression	0.20778
MMD2	EN	Wide-spread_expression	0.522841
MME	EN	Specific_expression	0.886648
MMGT1	EN	Wide-spread_expression	0.0990696
MMP11	EN	Weak_expresssion	1
MMP15	EN	Wide-spread_expression	0.827736
MMP16	EN	Wide-spread_expression	0.106677
MMP17	EN	Wide-spread_expression	0.107725
MMP19	EN	Wide-spread_expression	0.84085
MMP20	EN	Weak_expresssion	1
MMP21	EN	Wide-spread_expression	0.223278
MMP24	EN	Wide-spread_expression	0.0749022
MMP24OS	EN	Wide-spread_expression	0.0287449
MMP25	EN	Wide-spread_expression	0.174086
MMP26	EN	Wide-spread_expression	0.428848
MMP28	EN	Wide-spread_expression	0.249208
MMRN2	EN	Weak_expresssion	0.933591
MMS19	EN	Wide-spread_expression	0.0497128
MMS22L	EN	Wide-spread_expression	0.244296
MMUT	EN	Wide-spread_expression	0.0719819
MN1	EN	Wide-spread_expression	0.782321
MNAT1	EN	Wide-spread_expression	0.0532255
MNS1	EN	Wide-spread_expression	0.168248
MNT	EN	Wide-spread_expression	0.0845528
MOAP1	EN	Wide-spread_expression	0.100788
MOB1A	EN	Wide-spread_expression	0.0400329
MOB1B	EN	Wide-spread_expression	0.146218
MOB2	EN	Wide-spread_expression	0.136982
MOB3A	EN	Wide-spread_expression	0.0951336
MOB3B	EN	Wide-spread_expression	0.119808
MOB4	EN	Wide-spread_expression	0.138177
MOBP	EN	Wide-spread_expression	0.138399
MOCOS	EN	Wide-spread_expression	0.788175
MOCS1	EN	Wide-spread_expression	0.200707
MOCS2	EN	Wide-spread_expression	0.0756807
MOCS3	EN	Wide-spread_expression	0.645628
MOG	EN	Wide-spread_expression	0.053171
MOGAT1	EN	Wide-spread_expression	0.672021
MOGS	EN	Wide-spread_expression	0.0601707
MOK	EN	Wide-spread_expression	0.0736939
MON1A	EN	Wide-spread_expression	0.0817178
MON1B	EN	Wide-spread_expression	0.234723
MON2	EN	Wide-spread_expression	0.0118926
MORC2	EN	Wide-spread_expression	0.0372843
MORC3	EN	Wide-spread_expression	0.0320747
MORC4	EN	Wide-spread_expression	0.176757
MORF4L1	EN	Wide-spread_expression	0.0440827
MORF4L2	EN	Wide-spread_expression	0.0289554
MORN1	EN	Wide-spread_expression	0.0951218
MORN2	EN	Wide-spread_expression	0.190227
MORN3	EN	Wide-spread_expression	0.159539
MORN4	EN	Wide-spread_expression	0.0459259
MORN5	EN	Wide-spread_expression	0.342669
MOSMO	EN	Wide-spread_expression	0.0538821
MOSPD1	EN	Wide-spread_expression	0.266248
MOSPD2	EN	Wide-spread_expression	0.171301
MOSPD3	EN	Wide-spread_expression	0.16918
MOV10	EN	Wide-spread_expression	0.28851
MOV10L1	EN	Wide-spread_expression	0.161829
MOXD1	EN	Wide-spread_expression	0.621597
MPC1	EN	Wide-spread_expression	0.0334188
MPC2	EN	Wide-spread_expression	0.0988828
MPDU1	EN	Wide-spread_expression	0.105473
MPDZ	EN	Wide-spread_expression	0.0596164
MPG	EN	Wide-spread_expression	0.0609327
MPHOSPH10	EN	Wide-spread_expression	0.0317265
MPHOSPH6	EN	Wide-spread_expression	0.0500744
MPHOSPH8	EN	Wide-spread_expression	0.0301256
MPHOSPH9	EN	Wide-spread_expression	0.0372804
MPI	EN	Wide-spread_expression	0.0983812
MPL	EN	Weak_expresssion	1
MPLKIP	EN	Wide-spread_expression	0.066818
MPND	EN	Wide-spread_expression	0.22919
MPP1	EN	Wide-spread_expression	0.073908
MPP2	EN	Wide-spread_expression	0.0715067
MPP3	EN	Wide-spread_expression	0.217913
MPP4	EN	Wide-spread_expression	0.188427
MPP7	EN	Wide-spread_expression	0.238636
MPPE1	EN	Wide-spread_expression	0.0548508
MPPED1	EN	Wide-spread_expression	0.105207
MPPED2	EN	Wide-spread_expression	0.234197
MPRIP	EN	Wide-spread_expression	0.0329324
MPST	EN	Weak_expresssion	0.892163
MPV17	EN	Wide-spread_expression	0.0741189
MPV17L2	EN	Wide-spread_expression	0.561764
MPZ	EN	Wide-spread_expression	0.298087
MPZL1	EN	Wide-spread_expression	0.0671889
MPZL3	EN	Wide-spread_expression	0.757071
MR1	EN	Wide-spread_expression	0.269275
MRAP	EN	Wide-spread_expression	0.431063
MRAP2	EN	Wide-spread_expression	0.301537
MRAS	EN	Wide-spread_expression	0.0734657
MRC1	EN	Wide-spread_expression	0.783237
MRC2	EN	Wide-spread_expression	0.609233
MRE11	EN	Wide-spread_expression	0.0586083
MREG	EN	Wide-spread_expression	0.337512
MRFAP1	EN	Wide-spread_expression	0.0871667
MRFAP1L1	EN	Wide-spread_expression	0.10747
MRGBP	EN	Wide-spread_expression	0.107564
MRI1	EN	Wide-spread_expression	0.0394772
MRLN	EN	Wide-spread_expression	0.774508
MRM1	EN	Wide-spread_expression	0.258295
MRM3	EN	Wide-spread_expression	0.20601
MRNIP	EN	Wide-spread_expression	0.0196765
MRO	EN	Weak_expresssion	0.923462
MROH1	EN	Wide-spread_expression	0.0341215
MROH6	EN	Wide-spread_expression	0.688629
MROH7-TTC4	EN	Wide-spread_expression	0.472247
MROH8	EN	Wide-spread_expression	0.0488684
MROH9	EN	Wide-spread_expression	0.0717502
MRPL1	EN	Wide-spread_expression	0.0342208
MRPL10	EN	Wide-spread_expression	0.177686
MRPL11	EN	Wide-spread_expression	0.172115
MRPL13	EN	Wide-spread_expression	0.0779587
MRPL14	EN	Wide-spread_expression	0.145479
MRPL15	EN	Wide-spread_expression	0.0865461
MRPL16	EN	Wide-spread_expression	0.114205
MRPL17	EN	Wide-spread_expression	0.167861
MRPL18	EN	Wide-spread_expression	0.0837698
MRPL19	EN	Wide-spread_expression	0.0383169
MRPL2	EN	Weak_expresssion	1
MRPL20	EN	Wide-spread_expression	0.0467154
MRPL21	EN	Wide-spread_expression	0.0709896
MRPL22	EN	Wide-spread_expression	0.0220977
MRPL23	EN	Wide-spread_expression	0.114475
MRPL24	EN	Wide-spread_expression	0.171128
MRPL27	EN	Wide-spread_expression	0.0535054
MRPL28	EN	Wide-spread_expression	0.188086
MRPL3	EN	Wide-spread_expression	0.0808381
MRPL32	EN	Wide-spread_expression	0.0690025
MRPL33	EN	Wide-spread_expression	0.0561129
MRPL34	EN	Wide-spread_expression	0.0904706
MRPL35	EN	Wide-spread_expression	0.0936684
MRPL36	EN	Wide-spread_expression	0.152001
MRPL37	EN	Wide-spread_expression	0.0375237
MRPL39	EN	Wide-spread_expression	0.0679705
MRPL4	EN	Wide-spread_expression	0.0544799
MRPL40	EN	Wide-spread_expression	0.476647
MRPL41	EN	Wide-spread_expression	0.0887675
MRPL42	EN	Wide-spread_expression	0.0307909
MRPL43	EN	Wide-spread_expression	0.159435
MRPL44	EN	Wide-spread_expression	0.111268
MRPL45	EN	Wide-spread_expression	0.0588944
MRPL47	EN	Wide-spread_expression	0.0798817
MRPL48	EN	Wide-spread_expression	0.0366293
MRPL49	EN	Wide-spread_expression	0.240959
MRPL50	EN	Wide-spread_expression	0.141917
MRPL51	EN	Wide-spread_expression	0.214242
MRPL52	EN	Wide-spread_expression	0.133874
MRPL54	EN	Wide-spread_expression	0.243339
MRPL55	EN	Wide-spread_expression	0.137241
MRPL57	EN	Wide-spread_expression	0.0456759
MRPL58	EN	Wide-spread_expression	0.199157
MRPL9	EN	Wide-spread_expression	0.111328
MRPS10	EN	Wide-spread_expression	0.103389
MRPS11	EN	Wide-spread_expression	0.0338191
MRPS12	EN	Wide-spread_expression	0.420344
MRPS14	EN	Wide-spread_expression	0.0815554
MRPS15	EN	Wide-spread_expression	0.0563758
MRPS16	EN	Wide-spread_expression	0.0456518
MRPS18A	EN	Wide-spread_expression	0.163223
MRPS18B	EN	Wide-spread_expression	0.108653
MRPS18C	EN	Wide-spread_expression	0.0591729
MRPS2	EN	Wide-spread_expression	0.225873
MRPS21	EN	Wide-spread_expression	0.042273
MRPS22	EN	Wide-spread_expression	0.153496
MRPS23	EN	Wide-spread_expression	0.100493
MRPS25	EN	Wide-spread_expression	0.0390349
MRPS26	EN	Wide-spread_expression	0.0798702
MRPS27	EN	Wide-spread_expression	0.0242325
MRPS30	EN	Wide-spread_expression	0.0868587
MRPS31	EN	Wide-spread_expression	0.0230274
MRPS33	EN	Wide-spread_expression	0.0676273
MRPS34	EN	Wide-spread_expression	0.069559
MRPS35	EN	Wide-spread_expression	0.0198407
MRPS36	EN	Wide-spread_expression	0.0584519
MRPS5	EN	Wide-spread_expression	0.0267253
MRPS7	EN	Wide-spread_expression	0.122502
MRPS9	EN	Wide-spread_expression	0.02948
MRRF	EN	Wide-spread_expression	0.0574686
MRS2	EN	Wide-spread_expression	0.0341665
MRTFA	EN	Wide-spread_expression	0.0431005
MRTFB	EN	Wide-spread_expression	0.041715
MRTO4	EN	Wide-spread_expression	0.0663706
MS4A13	EN	Wide-spread_expression	0.531207
MS4A5	EN	Wide-spread_expression	0.614332
MS4A8	EN	Weak_expresssion	1
MSANTD1	EN	Wide-spread_expression	0.268869
MSANTD2	EN	Wide-spread_expression	0.0506475
MSANTD3	EN	Wide-spread_expression	0.115118
MSANTD3-TMEFF1	EN	Wide-spread_expression	0.106209
MSANTD4	EN	Wide-spread_expression	0.104173
MSH2	EN	Wide-spread_expression	0.0473473
MSH3	EN	Wide-spread_expression	0.0348013
MSH4	EN	Wide-spread_expression	0.125245
MSH6	EN	Wide-spread_expression	0.0449741
MSI1	EN	Wide-spread_expression	0.6017
MSI2	EN	Wide-spread_expression	0.17022
MSL1	EN	Wide-spread_expression	0.0459321
MSL2	EN	Wide-spread_expression	0.0133545
MSL3	EN	Wide-spread_expression	0.101439
MSLNL	EN	Weak_expresssion	0.988351
MSMO1	EN	Wide-spread_expression	0.191938
MSMP	EN	Wide-spread_expression	0.694482
MSN	EN	Wide-spread_expression	0.252209
MSR1	EN	Wide-spread_expression	0.674733
MSRA	EN	Wide-spread_expression	0.0428893
MSRB2	EN	Wide-spread_expression	0.0707333
MSRB3	EN	Wide-spread_expression	0.139192
MSS51	EN	Wide-spread_expression	0.0795503
MST1	EN	Wide-spread_expression	0.468149
MST1R	EN	Wide-spread_expression	0.740998
MSTN	EN	Weak_expresssion	1
MSTO1	EN	Wide-spread_expression	0.319563
MSX1	EN	Wide-spread_expression	0.826007
MT-ATP6	EN	Wide-spread_expression	0.0378177
MT-ATP8	EN	Wide-spread_expression	0.460689
MT-CO1	EN	Wide-spread_expression	0.0451263
MT-CO2	EN	Wide-spread_expression	0.038784
MT-CO3	EN	Wide-spread_expression	0.0510587
MT-CYB	EN	Wide-spread_expression	0.0391317
MT-ND1	EN	Wide-spread_expression	0.0579754
MT-ND2	EN	Wide-spread_expression	0.0487856
MT-ND3	EN	Wide-spread_expression	0.0444381
MT-ND4	EN	Wide-spread_expression	0.039853
MT-ND4L	EN	Wide-spread_expression	0.0824022
MT-ND5	EN	Wide-spread_expression	0.0548504
MT-ND6	EN	Wide-spread_expression	0.0939461
MT2A	EN	Wide-spread_expression	0.48465
MT3	EN	Wide-spread_expression	0.0848985
MTA1	EN	Wide-spread_expression	0.066163
MTA2	EN	Wide-spread_expression	0.331663
MTA3	EN	Wide-spread_expression	0.0613629
MTARC2	EN	Wide-spread_expression	0.0503409
MTBP	EN	Wide-spread_expression	0.178993
MTCH1	EN	Wide-spread_expression	0.0639801
MTCH2	EN	Wide-spread_expression	0.045872
MTCL1	EN	Wide-spread_expression	0.0907473
MTCP1	EN	Wide-spread_expression	0.109334
MTDH	EN	Wide-spread_expression	0.0441339
MTERF1	EN	Wide-spread_expression	0.048344
MTERF2	EN	Wide-spread_expression	0.139914
MTERF3	EN	Wide-spread_expression	0.0576866
MTERF4	EN	Wide-spread_expression	0.0528665
MTF1	EN	Wide-spread_expression	0.0607267
MTF2	EN	Wide-spread_expression	0.03836
MTFMT	EN	Wide-spread_expression	0.0354168
MTFR1	EN	Wide-spread_expression	0.17011
MTFR1L	EN	Wide-spread_expression	0.0565774
MTG1	EN	Wide-spread_expression	0.265417
MTG2	EN	Wide-spread_expression	0.0272875
MTHFD1	EN	Wide-spread_expression	0.158192
MTHFD1L	EN	Wide-spread_expression	0.0492609
MTHFD2	EN	Wide-spread_expression	0.410965
MTHFD2L	EN	Wide-spread_expression	0.216876
MTHFR	EN	Wide-spread_expression	0.119518
MTHFS	EN	Wide-spread_expression	0.506032
MTHFSD	EN	Wide-spread_expression	0.0510427
MTIF2	EN	Wide-spread_expression	0.0335567
MTIF3	EN	Wide-spread_expression	0.0409622
MTLN	EN	Wide-spread_expression	0.157261
MTM1	EN	Wide-spread_expression	0.0777264
MTMR1	EN	Wide-spread_expression	0.0680984
MTMR10	EN	Wide-spread_expression	0.104379
MTMR11	EN	Wide-spread_expression	0.554442
MTMR12	EN	Wide-spread_expression	0.0721611
MTMR14	EN	Wide-spread_expression	0.0551048
MTMR2	EN	Wide-spread_expression	0.0916963
MTMR3	EN	Wide-spread_expression	0.0185742
MTMR4	EN	Wide-spread_expression	0.0635608
MTMR6	EN	Wide-spread_expression	0.0342716
MTMR7	EN	Wide-spread_expression	0.0596245
MTMR8	EN	Wide-spread_expression	0.129352
MTMR9	EN	Wide-spread_expression	0.0328136
MTO1	EN	Wide-spread_expression	0.0424403
MTOR	EN	Wide-spread_expression	0.0340905
MTPAP	EN	Wide-spread_expression	0.0763895
MTPN	EN	Wide-spread_expression	0.0307537
MTR	EN	Wide-spread_expression	0.0214195
MTRES1	EN	Wide-spread_expression	0.041009
MTREX	EN	Wide-spread_expression	0.0397815
MTRF1	EN	Wide-spread_expression	0.0553616
MTRF1L	EN	Wide-spread_expression	0.0489632
MTRR	EN	Wide-spread_expression	0.0636285
MTSS1	EN	Wide-spread_expression	0.151919
MTSS2	EN	Wide-spread_expression	0.0731468
MTTP	EN	Wide-spread_expression	0.811792
MTURN	EN	Wide-spread_expression	0.0497076
MTUS1	EN	Wide-spread_expression	0.257813
MTUS2	EN	Wide-spread_expression	0.0531082
MTX1	EN	Weak_expresssion	0.869073
MTX2	EN	Wide-spread_expression	0.0230812
MTX3	EN	Wide-spread_expression	0.0451055
MUC12	EN	Wide-spread_expression	0.491457
MUC15	EN	Wide-spread_expression	0.785687
MUC16	EN	Weak_expresssion	0.965221
MUC20	EN	Wide-spread_expression	0.805093
MUC4	EN	Wide-spread_expression	0.358186
MUC6	EN	Wide-spread_expression	0.329702
MUCL1	EN	Wide-spread_expression	0.834616
MUL1	EN	Wide-spread_expression	0.113385
MUS81	EN	Wide-spread_expression	0.0764594
MUSK	EN	Wide-spread_expression	0.826854
MVB12A	EN	Wide-spread_expression	0.160937
MVB12B	EN	Wide-spread_expression	0.0226723
MVD	EN	Wide-spread_expression	0.0688617
MVK	EN	Wide-spread_expression	0.121357
MVP	EN	Wide-spread_expression	0.188699
MX1	EN	Wide-spread_expression	0.153078
MX2	EN	Weak_expresssion	0.890371
MXD1	EN	Wide-spread_expression	0.047975
MXD3	EN	Wide-spread_expression	0.370228
MXD4	EN	Wide-spread_expression	0.107643
MXI1	EN	Wide-spread_expression	0.0641833
MXRA7	EN	Wide-spread_expression	0.113887
MYADM	EN	Wide-spread_expression	0.106469
MYADML2	EN	Weak_expresssion	0.859224
MYB	EN	Weak_expresssion	1
MYBBP1A	EN	Wide-spread_expression	0.10344
MYBL1	EN	Wide-spread_expression	0.50795
MYBPC1	EN	Wide-spread_expression	0.553426
MYBPHL	EN	Wide-spread_expression	0.392635
MYC	EN	Weak_expresssion	1
MYCBP2	EN	Wide-spread_expression	0.0432685
MYCBPAP	EN	Wide-spread_expression	0.354468
MYCN	EN	Wide-spread_expression	0.805902
MYDGF	EN	Wide-spread_expression	0.0452352
MYEF2	EN	Wide-spread_expression	0.0144549
MYH10	EN	Wide-spread_expression	0.0278202
MYH11	EN	Wide-spread_expression	0.370796
MYH13	EN	Wide-spread_expression	0.592705
MYH14	EN	Wide-spread_expression	0.148107
MYH15	EN	Wide-spread_expression	0.516626
MYH3	EN	Wide-spread_expression	0.700452
MYH7B	EN	Wide-spread_expression	0.149547
MYH9	EN	Wide-spread_expression	0.21002
MYL12A	EN	Weak_expresssion	0.918068
MYL12B	EN	Wide-spread_expression	0.0711482
MYL5	EN	Wide-spread_expression	0.357823
MYL6	EN	Wide-spread_expression	0.0856331
MYL6B	EN	Wide-spread_expression	0.0564368
MYL9	EN	Weak_expresssion	1
MYLIP	EN	Wide-spread_expression	0.450877
MYLK	EN	Wide-spread_expression	0.425259
MYLK3	EN	Wide-spread_expression	0.714031
MYLK4	EN	Wide-spread_expression	0.183379
MYLPF	EN	Wide-spread_expression	0.140231
MYNN	EN	Wide-spread_expression	0.0950878
MYO10	EN	Wide-spread_expression	0.504275
MYO15A	EN	Wide-spread_expression	0.0825328
MYO15B	EN	Wide-spread_expression	0.23179
MYO16	EN	Wide-spread_expression	0.361959
MYO18A	EN	Wide-spread_expression	0.0234513
MYO18B	EN	Wide-spread_expression	0.235793
MYO19	EN	Wide-spread_expression	0.0679859
MYO1B	EN	Wide-spread_expression	0.338098
MYO1C	EN	Wide-spread_expression	0.531491
MYO1D	EN	Wide-spread_expression	0.165708
MYO1E	EN	Wide-spread_expression	0.331156
MYO1F	EN	Wide-spread_expression	0.101649
MYO1H	EN	Wide-spread_expression	0.238619
MYO3A	EN	Wide-spread_expression	0.380426
MYO3B	EN	Wide-spread_expression	0.117273
MYO5A	EN	Wide-spread_expression	0.0291391
MYO5B	EN	Wide-spread_expression	0.630862
MYO5C	EN	Wide-spread_expression	0.207441
MYO6	EN	Wide-spread_expression	0.0561481
MYO7A	EN	Weak_expresssion	0.915115
MYO7B	EN	Weak_expresssion	1
MYO9A	EN	Wide-spread_expression	0.0189047
MYO9B	EN	Wide-spread_expression	0.146685
MYOCD	EN	Wide-spread_expression	0.652841
MYOCOS	EN	Wide-spread_expression	0.670495
MYOF	EN	Wide-spread_expression	0.675121
MYOM1	EN	Wide-spread_expression	0.268111
MYOM2	EN	Wide-spread_expression	0.334299
MYORG	EN	Wide-spread_expression	0.515799
MYOT	EN	Wide-spread_expression	0.191517
MYOZ2	EN	Wide-spread_expression	0.475594
MYOZ3	EN	Wide-spread_expression	0.738951
MYPN	EN	Wide-spread_expression	0.630754
MYPOP	EN	Wide-spread_expression	0.0896862
MYRF	EN	Wide-spread_expression	0.116273
MYRFL	EN	Wide-spread_expression	0.228894
MYRIP	EN	Wide-spread_expression	0.148782
MYSM1	EN	Wide-spread_expression	0.0725087
MYT1	EN	Wide-spread_expression	0.286962
MYT1L	EN	Wide-spread_expression	0.0561882
MZF1	EN	Wide-spread_expression	0.0304349
MZT1	EN	Wide-spread_expression	0.0920019
MZT2A	EN	Wide-spread_expression	0.0532289
MZT2B	EN	Wide-spread_expression	0.055385
N4BP1	EN	Wide-spread_expression	0.0200333
N4BP2	EN	Wide-spread_expression	0.0859591
N4BP2L1	EN	Wide-spread_expression	0.0511287
N4BP2L2	EN	Wide-spread_expression	0.00919045
N4BP3	EN	Wide-spread_expression	0.225351
N6AMT1	EN	Wide-spread_expression	0.141041
NAA11	EN	Wide-spread_expression	0.151836
NAA15	EN	Wide-spread_expression	0.0170818
NAA16	EN	Wide-spread_expression	0.048227
NAA20	EN	Wide-spread_expression	0.0880037
NAA25	EN	Wide-spread_expression	0.0365874
NAA30	EN	Wide-spread_expression	0.0605541
NAA35	EN	Wide-spread_expression	0.0953118
NAA38	EN	Wide-spread_expression	0.0831541
NAA40	EN	Wide-spread_expression	0.0579361
NAA50	EN	Wide-spread_expression	0.0251348
NAAA	EN	Wide-spread_expression	0.140604
NAALAD2	EN	Wide-spread_expression	0.0995275
NAALADL2	EN	Wide-spread_expression	0.0794183
NAB1	EN	Wide-spread_expression	0.134576
NAB2	EN	Wide-spread_expression	0.0937983
NABP1	EN	Wide-spread_expression	0.389848
NABP2	EN	Wide-spread_expression	0.0809673
NACA	EN	Wide-spread_expression	0.168497
NACAD	EN	Wide-spread_expression	0.0801323
NACC1	EN	Wide-spread_expression	0.120603
NACC2	EN	Wide-spread_expression	0.621204
NADK	EN	Wide-spread_expression	0.0342285
NADK2	EN	Wide-spread_expression	0.0476343
NADSYN1	EN	Wide-spread_expression	0.0730361
NAE1	EN	Wide-spread_expression	0.0264642
NAF1	EN	Wide-spread_expression	0.15524
NAGA	EN	Wide-spread_expression	0.54841
NAGK	EN	Wide-spread_expression	0.0710445
NAGPA	EN	Wide-spread_expression	0.100848
NAIF1	EN	Wide-spread_expression	0.800397
NAIP	EN	Wide-spread_expression	0.087889
NALCN	EN	Wide-spread_expression	0.0235223
NAMPT	EN	Wide-spread_expression	0.0562788
NANOS3	EN	Wide-spread_expression	0.111635
NANP	EN	Wide-spread_expression	0.319388
NANS	EN	Wide-spread_expression	0.0921803
NAP1L1	EN	Wide-spread_expression	0.0246828
NAP1L2	EN	Wide-spread_expression	0.136379
NAP1L3	EN	Wide-spread_expression	0.12442
NAP1L4	EN	Wide-spread_expression	0.0586551
NAP1L5	EN	Wide-spread_expression	0.209877
NAPA	EN	Wide-spread_expression	0.0470788
NAPB	EN	Wide-spread_expression	0.0391314
NAPEPLD	EN	Wide-spread_expression	0.124675
NAPG	EN	Wide-spread_expression	0.0840256
NAPRT	EN	Wide-spread_expression	0.288768
NARF	EN	Wide-spread_expression	0.0344805
NARS1	EN	Wide-spread_expression	0.0451744
NARS2	EN	Wide-spread_expression	0.0568075
NASP	EN	Wide-spread_expression	0.0432456
NAT10	EN	Wide-spread_expression	0.0284423
NAT14	EN	Wide-spread_expression	0.105038
NAT16	EN	Weak_expresssion	1
NAT8L	EN	Wide-spread_expression	0.0876898
NAT9	EN	Wide-spread_expression	0.0818234
NATD1	EN	Wide-spread_expression	0.356567
NAV1	EN	Wide-spread_expression	0.0702522
NAV2	EN	Wide-spread_expression	0.0663312
NAV3	EN	Wide-spread_expression	0.0280539
NAXD	EN	Wide-spread_expression	0.0607803
NAXE	EN	Wide-spread_expression	0.0577172
NBAS	EN	Wide-spread_expression	0.0459401
NBDY	EN	Wide-spread_expression	0.0214557
NBEA	EN	Wide-spread_expression	0.0435168
NBEAL1	EN	Wide-spread_expression	0.0737105
NBEAL2	EN	Wide-spread_expression	0.163177
NBL1	EN	Wide-spread_expression	0.175846
NBN	EN	Wide-spread_expression	0.132911
NBPF1	EN	Wide-spread_expression	0.116721
NBPF10	EN	Wide-spread_expression	0.847907
NBPF11	EN	Wide-spread_expression	0.248576
NBPF12	EN	Wide-spread_expression	0.134999
NBPF14	EN	Wide-spread_expression	0.690464
NBPF15	EN	Wide-spread_expression	0.0915391
NBPF20	EN	Wide-spread_expression	0.193666
NBPF26	EN	Wide-spread_expression	0.729444
NBPF3	EN	Wide-spread_expression	0.136084
NBPF9	EN	Wide-spread_expression	0.0863502
NBR1	EN	Wide-spread_expression	0.0284867
NCALD	EN	Wide-spread_expression	0.147846
NCAM1	EN	Wide-spread_expression	0.032429
NCAM2	EN	Wide-spread_expression	0.155888
NCAN	EN	Wide-spread_expression	0.159823
NCAPD2	EN	Wide-spread_expression	0.0667892
NCAPD3	EN	Wide-spread_expression	0.0668861
NCAPG	EN	Weak_expresssion	0.878595
NCAPG2	EN	Wide-spread_expression	0.212442
NCAPH	EN	Weak_expresssion	1
NCAPH2	EN	Wide-spread_expression	0.0484052
NCBP1	EN	Wide-spread_expression	0.0231074
NCBP2	EN	Wide-spread_expression	0.0680798
NCBP2AS2	EN	Wide-spread_expression	0.191006
NCBP2L	EN	Weak_expresssion	1
NCBP3	EN	Wide-spread_expression	0.0575242
NCDN	EN	Wide-spread_expression	0.108524
NCEH1	EN	Wide-spread_expression	0.0605695
NCF2	EN	Weak_expresssion	0.931179
NCK1	EN	Wide-spread_expression	0.0336761
NCK2	EN	Wide-spread_expression	0.186707
NCKAP1	EN	Wide-spread_expression	0.0414931
NCKAP1L	EN	Wide-spread_expression	0.804187
NCKAP5	EN	Wide-spread_expression	0.342654
NCKAP5L	EN	Wide-spread_expression	0.0329661
NCKIPSD	EN	Wide-spread_expression	0.110602
NCL	EN	Wide-spread_expression	0.0696871
NCLN	EN	Wide-spread_expression	0.0380005
NCMAP	EN	Weak_expresssion	0.881231
NCOA1	EN	Wide-spread_expression	0.0377931
NCOA2	EN	Wide-spread_expression	0.0582467
NCOA3	EN	Wide-spread_expression	0.140585
NCOA4	EN	Wide-spread_expression	0.0662532
NCOA5	EN	Wide-spread_expression	0.0383798
NCOA6	EN	Wide-spread_expression	0.0350229
NCOA7	EN	Wide-spread_expression	0.0453552
NCOR1	EN	Wide-spread_expression	0.015501
NCOR2	EN	Wide-spread_expression	0.062233
NCR3LG1	EN	Wide-spread_expression	0.0514801
NCS1	EN	Wide-spread_expression	0.0724978
NCSTN	EN	Wide-spread_expression	0.0450894
NDC1	EN	Wide-spread_expression	0.0738602
NDC80	EN	Weak_expresssion	1
NDE1	EN	Wide-spread_expression	0.478502
NDEL1	EN	Wide-spread_expression	0.069348
NDFIP1	EN	Wide-spread_expression	0.018147
NDFIP2	EN	Wide-spread_expression	0.0527884
NDN	EN	Wide-spread_expression	0.23554
NDOR1	EN	Wide-spread_expression	0.0931808
NDP	EN	Wide-spread_expression	0.66
NDRG1	EN	Wide-spread_expression	0.295387
NDRG2	EN	Wide-spread_expression	0.0889721
NDRG3	EN	Wide-spread_expression	0.0504554
NDRG4	EN	Wide-spread_expression	0.0620837
NDST1	EN	Wide-spread_expression	0.0569475
NDST3	EN	Wide-spread_expression	0.20848
NDST4	EN	Weak_expresssion	0.99826
NDUFA1	EN	Wide-spread_expression	0.104797
NDUFA10	EN	Wide-spread_expression	0.0222821
NDUFA12	EN	Wide-spread_expression	0.0771431
NDUFA2	EN	Wide-spread_expression	0.111604
NDUFA3	EN	Wide-spread_expression	0.054061
NDUFA4	EN	Wide-spread_expression	0.0887387
NDUFA4L2	EN	Wide-spread_expression	0.395829
NDUFA5	EN	Wide-spread_expression	0.0590653
NDUFA6	EN	Wide-spread_expression	0.124546
NDUFA8	EN	Wide-spread_expression	0.0612752
NDUFAB1	EN	Wide-spread_expression	0.0659895
NDUFAF1	EN	Wide-spread_expression	0.0369757
NDUFAF2	EN	Wide-spread_expression	0.0274373
NDUFAF3	EN	Wide-spread_expression	0.345104
NDUFAF4	EN	Wide-spread_expression	0.128485
NDUFAF5	EN	Wide-spread_expression	0.0311238
NDUFAF6	EN	Wide-spread_expression	0.0461132
NDUFAF7	EN	Wide-spread_expression	0.0347334
NDUFAF8	EN	Wide-spread_expression	0.0797875
NDUFB1	EN	Wide-spread_expression	0.0379019
NDUFB10	EN	Wide-spread_expression	0.10275
NDUFB11	EN	Wide-spread_expression	0.200999
NDUFB2	EN	Wide-spread_expression	0.0702261
NDUFB3	EN	Wide-spread_expression	0.143717
NDUFB4	EN	Wide-spread_expression	0.0848302
NDUFB6	EN	Wide-spread_expression	0.0498354
NDUFB7	EN	Wide-spread_expression	0.1031
NDUFB9	EN	Wide-spread_expression	0.0832351
NDUFC1	EN	Wide-spread_expression	0.0714064
NDUFC2-KCTD14	EN	Wide-spread_expression	0.131361
NDUFS1	EN	Wide-spread_expression	0.038079
NDUFS2	EN	Wide-spread_expression	0.0469093
NDUFS3	EN	Wide-spread_expression	0.0600448
NDUFS4	EN	Wide-spread_expression	0.0214652
NDUFS5	EN	Wide-spread_expression	0.0544064
NDUFS6	EN	Wide-spread_expression	0.0586831
NDUFS7	EN	Wide-spread_expression	0.0333427
NDUFS8	EN	Wide-spread_expression	0.0477569
NDUFV1	EN	Wide-spread_expression	0.0307883
NDUFV3	EN	Wide-spread_expression	0.0234198
NEB	EN	Wide-spread_expression	0.189591
NEBL	EN	Wide-spread_expression	0.0887398
NECAB1	EN	Wide-spread_expression	0.176171
NECAB2	EN	Wide-spread_expression	0.572541
NECAB3	EN	Wide-spread_expression	0.149483
NECAP2	EN	Wide-spread_expression	0.020447
NECTIN1	EN	Wide-spread_expression	0.142633
NECTIN2	EN	Wide-spread_expression	0.583027
NECTIN3	EN	Wide-spread_expression	0.252429
NEDD1	EN	Wide-spread_expression	0.339018
NEDD4	EN	Wide-spread_expression	0.407555
NEDD4L	EN	Wide-spread_expression	0.0432058
NEDD9	EN	Wide-spread_expression	0.16248
NEFH	EN	Wide-spread_expression	0.446256
NEFL	EN	Wide-spread_expression	0.0906364
NEFM	EN	Wide-spread_expression	0.0942815
NEGR1	EN	Wide-spread_expression	0.052937
NEIL1	EN	Wide-spread_expression	0.0750331
NEIL2	EN	Wide-spread_expression	0.0860453
NEK1	EN	Wide-spread_expression	0.0364165
NEK10	EN	Wide-spread_expression	0.0659834
NEK11	EN	Wide-spread_expression	0.12684
NEK3	EN	Wide-spread_expression	0.647748
NEK4	EN	Wide-spread_expression	0.0290513
NEK5	EN	Wide-spread_expression	0.1534
NEK6	EN	Wide-spread_expression	0.287577
NEK7	EN	Wide-spread_expression	0.108307
NEK8	EN	Weak_expresssion	0.915735
NEK9	EN	Wide-spread_expression	0.0315395
NELFA	EN	Wide-spread_expression	0.0699297
NELFB	EN	Wide-spread_expression	0.0646273
NELFCD	EN	Wide-spread_expression	0.0959593
NELFE	EN	Wide-spread_expression	0.0915744
NELL1	EN	Wide-spread_expression	0.110963
NELL2	EN	Wide-spread_expression	0.0351989
NEMF	EN	Wide-spread_expression	0.0210162
NEMP1	EN	Wide-spread_expression	0.076038
NEMP2	EN	Wide-spread_expression	0.259883
NENF	EN	Wide-spread_expression	0.109223
NEO1	EN	Wide-spread_expression	0.120349
NEPRO	EN	Wide-spread_expression	0.0664202
NES	EN	Weak_expresssion	0.958752
NET1	EN	Wide-spread_expression	0.227924
NETO1	EN	Wide-spread_expression	0.121705
NETO2	EN	Wide-spread_expression	0.196932
NEU1	EN	Wide-spread_expression	0.234947
NEU3	EN	Wide-spread_expression	0.17652
NEURL1	EN	Wide-spread_expression	0.0835934
NEURL1B	EN	Wide-spread_expression	0.527916
NEURL2	EN	Wide-spread_expression	0.799969
NEURL3	EN	Weak_expresssion	1
NEURL4	EN	Wide-spread_expression	0.560956
NEUROD2	EN	Wide-spread_expression	0.127805
NEUROD6	EN	Wide-spread_expression	0.339257
NEXMIF	EN	Wide-spread_expression	0.0581107
NEXN	EN	Wide-spread_expression	0.0437325
NF1	EN	Wide-spread_expression	0.0396206
NF2	EN	Wide-spread_expression	0.0483351
NFAM1	EN	Weak_expresssion	0.853026
NFASC	EN	Wide-spread_expression	0.0261012
NFAT5	EN	Wide-spread_expression	0.05419
NFATC2	EN	Wide-spread_expression	0.773018
NFATC3	EN	Wide-spread_expression	0.0442523
NFE2L1	EN	Wide-spread_expression	0.0556577
NFE2L2	EN	Wide-spread_expression	0.135178
NFE2L3	EN	Wide-spread_expression	0.118287
NFIA	EN	Wide-spread_expression	0.332107
NFIB	EN	Wide-spread_expression	0.267885
NFIC	EN	Wide-spread_expression	0.0389988
NFIL3	EN	Wide-spread_expression	0.251238
NFIX	EN	Wide-spread_expression	0.102173
NFKB1	EN	Wide-spread_expression	0.064787
NFKBIA	EN	Wide-spread_expression	0.231794
NFKBIB	EN	Wide-spread_expression	0.230515
NFKBID	EN	Wide-spread_expression	0.0837726
NFKBIE	EN	Weak_expresssion	1
NFKBIL1	EN	Wide-spread_expression	0.0695689
NFKBIZ	EN	Wide-spread_expression	0.140149
NFRKB	EN	Wide-spread_expression	0.11731
NFS1	EN	Wide-spread_expression	0.0808154
NFU1	EN	Wide-spread_expression	0.0450743
NFX1	EN	Wide-spread_expression	0.031418
NFXL1	EN	Wide-spread_expression	0.0437873
NFYA	EN	Wide-spread_expression	0.0948398
NFYB	EN	Wide-spread_expression	0.0668355
NFYC	EN	Wide-spread_expression	0.0267642
NGB	EN	Wide-spread_expression	0.844102
NGDN	EN	Wide-spread_expression	0.0784601
NGEF	EN	Wide-spread_expression	0.142557
NGF	EN	Wide-spread_expression	0.832177
NGLY1	EN	Wide-spread_expression	0.178689
NHEJ1	EN	Weak_expresssion	1
NHLH2	EN	Weak_expresssion	0.916314
NHLRC1	EN	Weak_expresssion	0.908612
NHLRC2	EN	Wide-spread_expression	0.0514405
NHLRC3	EN	Wide-spread_expression	0.0406737
NHP2	EN	Wide-spread_expression	0.134218
NHS	EN	Wide-spread_expression	0.17601
NHSL1	EN	Wide-spread_expression	0.182949
NHSL2	EN	Wide-spread_expression	0.346155
NIBAN1	EN	Wide-spread_expression	0.579687
NIBAN2	EN	Wide-spread_expression	0.510264
NIBAN3	EN	Wide-spread_expression	0.312284
NID1	EN	Wide-spread_expression	0.745851
NID2	EN	Wide-spread_expression	0.719529
NIF3L1	EN	Wide-spread_expression	0.154781
NIFK	EN	Wide-spread_expression	0.112418
NIM1K	EN	Wide-spread_expression	0.0520645
NIN	EN	Wide-spread_expression	0.0616469
NINJ1	EN	Wide-spread_expression	0.456919
NINJ2	EN	Wide-spread_expression	0.283499
NINL	EN	Wide-spread_expression	0.356678
NIP7	EN	Wide-spread_expression	0.310718
NIPA1	EN	Wide-spread_expression	0.0503065
NIPA2	EN	Wide-spread_expression	0.0601455
NIPAL1	EN	Wide-spread_expression	0.309054
NIPAL2	EN	Wide-spread_expression	0.104715
NIPAL3	EN	Wide-spread_expression	0.0909165
NIPAL4	EN	Weak_expresssion	1
NIPBL	EN	Wide-spread_expression	0.0177935
NIPSNAP1	EN	Wide-spread_expression	0.0968659
NIPSNAP2	EN	Wide-spread_expression	0.0633815
NIPSNAP3A	EN	Wide-spread_expression	0.100681
NIPSNAP3B	EN	Wide-spread_expression	0.148985
NISCH	EN	Wide-spread_expression	0.0397702
NIT1	EN	Wide-spread_expression	0.0448106
NIT2	EN	Wide-spread_expression	0.04592
NKAIN1	EN	Wide-spread_expression	0.447199
NKAIN2	EN	Wide-spread_expression	0.0635152
NKAIN3	EN	Wide-spread_expression	0.335543
NKAIN4	EN	Wide-spread_expression	0.478417
NKAP	EN	Wide-spread_expression	0.0672178
NKAPD1	EN	Wide-spread_expression	0.0777018
NKAPL	EN	Wide-spread_expression	0.384925
NKD1	EN	Weak_expresssion	0.852977
NKD2	EN	Wide-spread_expression	0.600142
NKIRAS1	EN	Wide-spread_expression	0.0523634
NKIRAS2	EN	Wide-spread_expression	0.102979
NKPD1	EN	Wide-spread_expression	0.504972
NKRF	EN	Wide-spread_expression	0.0443678
NKTR	EN	Wide-spread_expression	0.0257687
NKX6-2	EN	Wide-spread_expression	0.43524
NLE1	EN	Wide-spread_expression	0.251529
NLGN1	EN	Wide-spread_expression	0.0973491
NLGN2	EN	Wide-spread_expression	0.0645475
NLGN3	EN	Wide-spread_expression	0.0711555
NLGN4X	EN	Wide-spread_expression	0.100791
NLGN4Y	EN	Wide-spread_expression	0.0854601
NLK	EN	Wide-spread_expression	0.100905
NLN	EN	Wide-spread_expression	0.0579745
NLRC3	EN	Wide-spread_expression	0.0807317
NLRC4	EN	Wide-spread_expression	0.139447
NLRC5	EN	Wide-spread_expression	0.716885
NLRP1	EN	Wide-spread_expression	0.125372
NLRP12	EN	Wide-spread_expression	0.0995403
NLRP13	EN	Wide-spread_expression	0.547551
NLRP14	EN	Wide-spread_expression	0.684706
NLRP2	EN	Wide-spread_expression	0.165825
NLRP3	EN	Wide-spread_expression	0.459458
NLRP5	EN	Wide-spread_expression	0.714064
NLRP7	EN	Wide-spread_expression	0.496411
NLRP8	EN	Weak_expresssion	1
NLRP9	EN	Wide-spread_expression	0.473215
NLRX1	EN	Wide-spread_expression	0.167756
NMBR	EN	Wide-spread_expression	0.297696
NMD3	EN	Wide-spread_expression	0.0369206
NME3	EN	Wide-spread_expression	0.0576365
NME4	EN	Wide-spread_expression	0.13219
NME5	EN	Wide-spread_expression	0.0384354
NME6	EN	Wide-spread_expression	0.0562848
NME7	EN	Wide-spread_expression	0.0530338
NME9	EN	Wide-spread_expression	0.0620088
NMNAT1	EN	Wide-spread_expression	0.070211
NMNAT2	EN	Wide-spread_expression	0.0154481
NMNAT3	EN	Wide-spread_expression	0.120748
NMRAL1	EN	Wide-spread_expression	0.0305659
NMRK1	EN	Wide-spread_expression	0.0974207
NMT1	EN	Wide-spread_expression	0.0160977
NMT2	EN	Wide-spread_expression	0.045523
NMUR2	EN	Weak_expresssion	1
NNAT	EN	Wide-spread_expression	0.174878
NNMT	EN	Wide-spread_expression	0.304896
NNT	EN	Wide-spread_expression	0.0492633
NOA1	EN	Wide-spread_expression	0.111737
NOB1	EN	Wide-spread_expression	0.0893882
NOC2L	EN	Wide-spread_expression	0.0523964
NOC3L	EN	Wide-spread_expression	0.0526705
NOC4L	EN	Wide-spread_expression	0.460293
NOCT	EN	Wide-spread_expression	0.0698633
NOD1	EN	Wide-spread_expression	0.272829
NODAL	EN	Weak_expresssion	0.890941
NOL10	EN	Wide-spread_expression	0.032256
NOL11	EN	Wide-spread_expression	0.0454528
NOL3	EN	Wide-spread_expression	0.339801
NOL4	EN	Wide-spread_expression	0.112122
NOL4L	EN	Wide-spread_expression	0.0375671
NOL6	EN	Wide-spread_expression	0.17445
NOL7	EN	Wide-spread_expression	0.0497518
NOL8	EN	Wide-spread_expression	0.0554181
NOL9	EN	Wide-spread_expression	0.0351173
NOLC1	EN	Wide-spread_expression	0.108023
NOM1	EN	Wide-spread_expression	0.026728
NOMO1	EN	Wide-spread_expression	0.0754209
NOMO2	EN	Wide-spread_expression	0.166724
NOMO3	EN	Wide-spread_expression	0.19657
NONO	EN	Wide-spread_expression	0.0458809
NOP10	EN	Wide-spread_expression	0.250298
NOP14	EN	Wide-spread_expression	0.0587673
NOP16	EN	Wide-spread_expression	0.518607
NOP53	EN	Wide-spread_expression	0.10901
NOP56	EN	Wide-spread_expression	0.0915966
NOP58	EN	Wide-spread_expression	0.0271298
NOS1	EN	Wide-spread_expression	0.147406
NOS1AP	EN	Wide-spread_expression	0.146711
NOS2	EN	Wide-spread_expression	0.634339
NOSIP	EN	Wide-spread_expression	0.0370843
NOSTRIN	EN	Wide-spread_expression	0.840171
NOTCH1	EN	Weak_expresssion	0.998272
NOTCH2	EN	Wide-spread_expression	0.464985
NOTCH3	EN	Weak_expresssion	1
NOTUM	EN	Wide-spread_expression	0.421687
NOVA1	EN	Wide-spread_expression	0.0759791
NOVA2	EN	Wide-spread_expression	0.0429633
NOX1	EN	Weak_expresssion	0.897709
NOX4	EN	Wide-spread_expression	0.817717
NOX5	EN	Wide-spread_expression	0.770666
NOXA1	EN	Wide-spread_expression	0.0872019
NOXO1	EN	Weak_expresssion	0.851267
NOXRED1	EN	Wide-spread_expression	0.136051
NPAS1	EN	Wide-spread_expression	0.150895
NPAS2	EN	Wide-spread_expression	0.0596414
NPAS3	EN	Wide-spread_expression	0.0905866
NPAT	EN	Wide-spread_expression	0.0218314
NPC1	EN	Wide-spread_expression	0.049062
NPC2	EN	Wide-spread_expression	0.62974
NPDC1	EN	Wide-spread_expression	0.0969687
NPEPL1	EN	Wide-spread_expression	0.158327
NPEPPS	EN	Wide-spread_expression	0.0154045
NPFFR2	EN	Wide-spread_expression	0.688597
NPHP1	EN	Wide-spread_expression	0.0851744
NPHP3-ACAD11	EN	Wide-spread_expression	0.172305
NPHP4	EN	Wide-spread_expression	0.0873891
NPHS1	EN	Wide-spread_expression	0.52744
NPIPA1	EN	Wide-spread_expression	0.0370871
NPIPA5	EN	Wide-spread_expression	0.110685
NPIPA7	EN	Weak_expresssion	1
NPIPB11	EN	Wide-spread_expression	0.178855
NPIPB13	EN	Wide-spread_expression	0.117737
NPIPB15	EN	Wide-spread_expression	0.234854
NPIPB2	EN	Wide-spread_expression	0.108338
NPIPB3	EN	Wide-spread_expression	0.125784
NPIPB4	EN	Wide-spread_expression	0.0667346
NPIPB5	EN	Wide-spread_expression	0.025992
NPIPB6	EN	Wide-spread_expression	0.777106
NPL	EN	Wide-spread_expression	0.176285
NPLOC4	EN	Wide-spread_expression	0.0445597
NPM1	EN	Wide-spread_expression	0.0466738
NPM2	EN	Wide-spread_expression	0.0942475
NPM3	EN	Weak_expresssion	0.871522
NPNT	EN	Wide-spread_expression	0.773874
NPPA	EN	Weak_expresssion	1
NPR2	EN	Wide-spread_expression	0.107036
NPRL2	EN	Wide-spread_expression	0.0526508
NPRL3	EN	Wide-spread_expression	0.0187638
NPSR1	EN	Wide-spread_expression	0.751138
NPTN	EN	Wide-spread_expression	0.0449934
NPTX1	EN	Wide-spread_expression	0.155482
NPTX2	EN	Wide-spread_expression	0.404195
NPTXR	EN	Wide-spread_expression	0.250716
NPW	EN	Wide-spread_expression	0.55805
NPY	EN	Weak_expresssion	0.930775
NPY1R	EN	Wide-spread_expression	0.211683
NPY5R	EN	Wide-spread_expression	0.367345
NQO1	EN	Wide-spread_expression	0.159075
NQO2	EN	Wide-spread_expression	0.0493407
NR1D1	EN	Wide-spread_expression	0.275171
NR1D2	EN	Wide-spread_expression	0.0857399
NR1H2	EN	Wide-spread_expression	0.143046
NR1H3	EN	Wide-spread_expression	0.111858
NR1I3	EN	Wide-spread_expression	0.635094
NR2C1	EN	Wide-spread_expression	0.0770472
NR2C2	EN	Wide-spread_expression	0.0235014
NR2C2AP	EN	Wide-spread_expression	0.389162
NR2E3	EN	Weak_expresssion	0.89528
NR2F1	EN	Wide-spread_expression	0.268681
NR2F6	EN	Wide-spread_expression	0.279151
NR3C1	EN	Wide-spread_expression	0.0469397
NR3C2	EN	Wide-spread_expression	0.13363
NR4A1	EN	Wide-spread_expression	0.191939
NR4A2	EN	Wide-spread_expression	0.609196
NR4A3	EN	Wide-spread_expression	0.553441
NR5A2	EN	Weak_expresssion	1
NR6A1	EN	Wide-spread_expression	0.0707133
NRAP	EN	Wide-spread_expression	0.710083
NRARP	EN	Wide-spread_expression	0.736386
NRAS	EN	Wide-spread_expression	0.0887625
NRBF2	EN	Wide-spread_expression	0.0987339
NRBP1	EN	Wide-spread_expression	0.0482058
NRBP2	EN	Wide-spread_expression	0.111622
NRCAM	EN	Wide-spread_expression	0.0288398
NRDC	EN	Wide-spread_expression	0.0434583
NRDE2	EN	Wide-spread_expression	0.0632295
NREP	EN	Wide-spread_expression	0.182503
NRF1	EN	Wide-spread_expression	0.0267764
NRG1	EN	Wide-spread_expression	0.155485
NRG2	EN	Wide-spread_expression	0.0641119
NRG3	EN	Wide-spread_expression	0.0247364
NRG4	EN	Wide-spread_expression	0.12321
NRGN	EN	Wide-spread_expression	0.076518
NRIP1	EN	Wide-spread_expression	0.132801
NRIP2	EN	Wide-spread_expression	0.13645
NRIP3	EN	Wide-spread_expression	0.206229
NRK	EN	Weak_expresssion	0.85119
NRL	EN	Wide-spread_expression	0.380659
NRN1	EN	Wide-spread_expression	0.145402
NRP1	EN	Wide-spread_expression	0.412907
NRP2	EN	Wide-spread_expression	0.54541
NRSN1	EN	Wide-spread_expression	0.104187
NRSN2	EN	Wide-spread_expression	0.0452404
NRTN	EN	Wide-spread_expression	0.715155
NRXN1	EN	Wide-spread_expression	0.0547349
NRXN2	EN	Wide-spread_expression	0.0918958
NRXN3	EN	Wide-spread_expression	0.0417075
NSA2	EN	Wide-spread_expression	0.0537194
NSD1	EN	Wide-spread_expression	0.0120788
NSD2	EN	Wide-spread_expression	0.0306573
NSD3	EN	Wide-spread_expression	0.0110498
NSDHL	EN	Wide-spread_expression	0.104528
NSF	EN	Wide-spread_expression	0.0548755
NSFL1C	EN	Wide-spread_expression	0.035227
NSG1	EN	Wide-spread_expression	0.250146
NSG2	EN	Wide-spread_expression	0.126888
NSL1	EN	Wide-spread_expression	0.0343338
NSMAF	EN	Wide-spread_expression	0.0394104
NSMCE1	EN	Wide-spread_expression	0.105452
NSMCE2	EN	Wide-spread_expression	0.0352993
NSMCE4A	EN	Wide-spread_expression	0.122488
NSMF	EN	Wide-spread_expression	0.113475
NSRP1	EN	Wide-spread_expression	0.02111
NSUN2	EN	Wide-spread_expression	0.0565978
NSUN3	EN	Wide-spread_expression	0.0545837
NSUN4	EN	Wide-spread_expression	0.050272
NSUN5	EN	Wide-spread_expression	0.237822
NSUN6	EN	Wide-spread_expression	0.0575729
NSUN7	EN	Wide-spread_expression	0.49054
NT5C	EN	Wide-spread_expression	0.405904
NT5C1A	EN	Wide-spread_expression	0.214226
NT5C2	EN	Wide-spread_expression	0.0179625
NT5C3A	EN	Wide-spread_expression	0.0487954
NT5C3B	EN	Wide-spread_expression	0.0513315
NT5DC1	EN	Wide-spread_expression	0.133982
NT5DC2	EN	Wide-spread_expression	0.845345
NT5DC3	EN	Wide-spread_expression	0.210765
NT5E	EN	Wide-spread_expression	0.457573
NT5M	EN	Wide-spread_expression	0.0758965
NTAN1	EN	Wide-spread_expression	0.104007
NTAQ1	EN	Wide-spread_expression	0.111479
NTHL1	EN	Wide-spread_expression	0.219855
NTM	EN	Wide-spread_expression	0.112916
NTMT1	EN	Wide-spread_expression	0.149472
NTN1	EN	Wide-spread_expression	0.147764
NTN4	EN	Wide-spread_expression	0.334292
NTN5	EN	Wide-spread_expression	0.55664
NTNG1	EN	Wide-spread_expression	0.445378
NTNG2	EN	Wide-spread_expression	0.557581
NTPCR	EN	Wide-spread_expression	0.152332
NTRK1	EN	Weak_expresssion	0.999862
NTRK2	EN	Wide-spread_expression	0.0548924
NTRK3	EN	Wide-spread_expression	0.176141
NTSR1	EN	Wide-spread_expression	0.449188
NUAK1	EN	Wide-spread_expression	0.102831
NUB1	EN	Wide-spread_expression	0.0518669
NUBP1	EN	Wide-spread_expression	0.0732182
NUBP2	EN	Wide-spread_expression	0.103524
NUBPL	EN	Wide-spread_expression	0.0653065
NUCB1	EN	Wide-spread_expression	0.0346153
NUCB2	EN	Wide-spread_expression	0.0424714
NUCKS1	EN	Wide-spread_expression	0.0403081
NUDC	EN	Wide-spread_expression	0.0595714
NUDCD1	EN	Wide-spread_expression	0.088407
NUDCD2	EN	Wide-spread_expression	0.0937459
NUDCD3	EN	Wide-spread_expression	0.0224451
NUDT10	EN	Wide-spread_expression	0.467612
NUDT11	EN	Wide-spread_expression	0.214316
NUDT12	EN	Wide-spread_expression	0.055526
NUDT13	EN	Wide-spread_expression	0.0660561
NUDT15	EN	Wide-spread_expression	0.409498
NUDT16	EN	Wide-spread_expression	0.148129
NUDT16L1	EN	Wide-spread_expression	0.10062
NUDT17	EN	Wide-spread_expression	0.546839
NUDT18	EN	Wide-spread_expression	0.780745
NUDT19	EN	Wide-spread_expression	0.113227
NUDT2	EN	Wide-spread_expression	0.0776865
NUDT21	EN	Wide-spread_expression	0.0938333
NUDT22	EN	Wide-spread_expression	0.272015
NUDT3	EN	Wide-spread_expression	0.0444547
NUDT4	EN	Wide-spread_expression	0.119537
NUDT5	EN	Wide-spread_expression	0.0632159
NUDT6	EN	Wide-spread_expression	0.0657483
NUDT7	EN	Wide-spread_expression	0.303611
NUDT9	EN	Wide-spread_expression	0.0266689
NUF2	EN	Wide-spread_expression	0.0776962
NUFIP1	EN	Wide-spread_expression	0.0519407
NUFIP2	EN	Wide-spread_expression	0.014617
NUMA1	EN	Wide-spread_expression	0.036757
NUMB	EN	Wide-spread_expression	0.0552741
NUMBL	EN	Wide-spread_expression	0.0755957
NUP107	EN	Wide-spread_expression	0.0309569
NUP133	EN	Wide-spread_expression	0.0252898
NUP153	EN	Wide-spread_expression	0.0297314
NUP155	EN	Wide-spread_expression	0.0300323
NUP160	EN	Wide-spread_expression	0.0749665
NUP188	EN	Wide-spread_expression	0.0564003
NUP205	EN	Wide-spread_expression	0.0299726
NUP210	EN	Wide-spread_expression	0.151823
NUP210L	EN	Wide-spread_expression	0.149397
NUP214	EN	Wide-spread_expression	0.0201058
NUP35	EN	Wide-spread_expression	0.0565233
NUP37	EN	Wide-spread_expression	0.083626
NUP42	EN	Wide-spread_expression	0.0456284
NUP43	EN	Wide-spread_expression	0.0362314
NUP50	EN	Wide-spread_expression	0.0558188
NUP54	EN	Wide-spread_expression	0.0522383
NUP58	EN	Wide-spread_expression	0.022083
NUP85	EN	Wide-spread_expression	0.101276
NUP88	EN	Wide-spread_expression	0.0334054
NUP93	EN	Wide-spread_expression	0.14911
NUP98	EN	Wide-spread_expression	0.0389202
NUPR1	EN	Weak_expresssion	1
NUS1	EN	Wide-spread_expression	0.0206676
NUTF2	EN	Wide-spread_expression	0.0577242
NUTM2E	EN	Wide-spread_expression	0.148737
NUTM2G	EN	Weak_expresssion	0.911002
NVL	EN	Wide-spread_expression	0.011987
NWD1	EN	Wide-spread_expression	0.104457
NWD2	EN	Wide-spread_expression	0.316671
NXF1	EN	Wide-spread_expression	0.104496
NXN	EN	Wide-spread_expression	0.172908
NXNL2	EN	Wide-spread_expression	0.692547
NXPE1	EN	Wide-spread_expression	0.0697621
NXPE3	EN	Wide-spread_expression	0.0736642
NXPH1	EN	Wide-spread_expression	0.0584012
NXPH2	EN	Wide-spread_expression	0.812676
NXPH3	EN	Wide-spread_expression	0.817254
NXPH4	EN	Weak_expresssion	1
NXT1	EN	Weak_expresssion	0.921126
NYAP1	EN	Wide-spread_expression	0.0562159
NYAP2	EN	Wide-spread_expression	0.250021
NYNRIN	EN	Wide-spread_expression	0.681573
OAF	EN	Weak_expresssion	0.964444
OARD1	EN	Wide-spread_expression	0.101398
OAS1	EN	Weak_expresssion	0.92113
OAS3	EN	Wide-spread_expression	0.826884
OAT	EN	Wide-spread_expression	0.104832
OAZ2	EN	Wide-spread_expression	0.0343478
OBI1	EN	Wide-spread_expression	0.0824209
OBSCN	EN	Wide-spread_expression	0.489311
OBSL1	EN	Wide-spread_expression	0.111271
OCA2	EN	Wide-spread_expression	0.175383
OCEL1	EN	Wide-spread_expression	0.404424
OCIAD1	EN	Wide-spread_expression	0.0170217
OCIAD2	EN	Wide-spread_expression	0.104622
OCLN	EN	Wide-spread_expression	0.106643
OCM	EN	Wide-spread_expression	0.704458
OCRL	EN	Wide-spread_expression	0.0513906
ODAD1	EN	Weak_expresssion	1
ODAD2	EN	Wide-spread_expression	0.479004
ODAD3	EN	Wide-spread_expression	0.440156
ODAD4	EN	Wide-spread_expression	0.0669411
ODC1	EN	Wide-spread_expression	0.211814
ODF2	EN	Wide-spread_expression	0.133419
ODF2L	EN	Wide-spread_expression	0.0262402
ODR4	EN	Wide-spread_expression	0.026693
OFD1	EN	Wide-spread_expression	0.0409522
OGA	EN	Wide-spread_expression	0.104674
OGDH	EN	Wide-spread_expression	0.0289197
OGDHL	EN	Wide-spread_expression	0.118388
OGFOD1	EN	Wide-spread_expression	0.0544835
OGFOD3	EN	Wide-spread_expression	0.0625704
OGFR	EN	Wide-spread_expression	0.0726484
OGFRL1	EN	Wide-spread_expression	0.0572587
OGG1	EN	Wide-spread_expression	0.0451977
OGN	EN	Wide-spread_expression	0.154357
OGT	EN	Wide-spread_expression	0.0679265
OIP5	EN	Wide-spread_expression	0.14895
OLA1	EN	Wide-spread_expression	0.0156713
OLFM1	EN	Wide-spread_expression	0.145504
OLFM2	EN	Wide-spread_expression	0.267665
OLFM3	EN	Wide-spread_expression	0.106182
OLFM4	EN	Weak_expresssion	1
OLFML2A	EN	Weak_expresssion	1
OLFML2B	EN	Wide-spread_expression	0.768312
OLIG1	EN	Wide-spread_expression	0.29108
OLIG2	EN	Weak_expresssion	0.869818
OLR1	EN	Wide-spread_expression	0.79059
OMD	EN	Wide-spread_expression	0.193474
OMG	EN	Wide-spread_expression	0.0709254
ONECUT2	EN	Wide-spread_expression	0.658262
OOSP3	EN	Wide-spread_expression	0.283552
OPA1	EN	Wide-spread_expression	0.036831
OPA3	EN	Wide-spread_expression	0.0346347
OPALIN	EN	Wide-spread_expression	0.320247
OPCML	EN	Wide-spread_expression	0.044666
OPHN1	EN	Wide-spread_expression	0.0873423
OPN3	EN	Wide-spread_expression	0.17701
OPN4	EN	Wide-spread_expression	0.742775
OPN5	EN	Wide-spread_expression	0.716335
OPRD1	EN	Wide-spread_expression	0.31492
OPRK1	EN	Wide-spread_expression	0.802774
OPRL1	EN	Wide-spread_expression	0.194983
OPRM1	EN	Wide-spread_expression	0.140851
OPTN	EN	Wide-spread_expression	0.0899496
OR10A2	EN	Wide-spread_expression	0.754856
OR1L8	EN	Weak_expresssion	0.877673
OR2AG1	EN	Wide-spread_expression	0.803758
OR2AG2	EN	Wide-spread_expression	0.294531
OR2AJ1	EN	Weak_expresssion	0.973334
OR2G6	EN	Wide-spread_expression	0.726988
OR2H2	EN	Wide-spread_expression	0.80856
OR2L13	EN	Wide-spread_expression	0.4786
OR2L2	EN	Wide-spread_expression	0.0853646
OR2L3	EN	Wide-spread_expression	0.104364
OR2L5	EN	Wide-spread_expression	0.0955567
OR2M2	EN	Wide-spread_expression	0.619567
OR2M3	EN	Wide-spread_expression	0.285532
OR2M4	EN	Wide-spread_expression	0.151422
OR2T10	EN	Weak_expresssion	1
OR2T11	EN	Weak_expresssion	0.988314
OR2T12	EN	Wide-spread_expression	0.50034
OR2T6	EN	Weak_expresssion	1
OR3A2	EN	Wide-spread_expression	0.217605
OR6A2	EN	Wide-spread_expression	0.238451
OR9Q1	EN	Wide-spread_expression	0.478286
ORAI1	EN	Weak_expresssion	0.855844
ORAI2	EN	Wide-spread_expression	0.115833
ORC1	EN	Wide-spread_expression	0.771687
ORC2	EN	Wide-spread_expression	0.0264485
ORC3	EN	Wide-spread_expression	0.0260836
ORC4	EN	Wide-spread_expression	0.0260638
ORC5	EN	Wide-spread_expression	0.02999
ORC6	EN	Wide-spread_expression	0.246441
ORMDL1	EN	Wide-spread_expression	0.0634879
ORMDL2	EN	Weak_expresssion	0.878849
ORMDL3	EN	Wide-spread_expression	0.209266
OS9	EN	Wide-spread_expression	0.0318833
OSBP	EN	Wide-spread_expression	0.0479217
OSBP2	EN	Wide-spread_expression	0.0504994
OSBPL10	EN	Wide-spread_expression	0.161353
OSBPL11	EN	Wide-spread_expression	0.0274231
OSBPL1A	EN	Wide-spread_expression	0.0989494
OSBPL2	EN	Wide-spread_expression	0.12704
OSBPL3	EN	Wide-spread_expression	0.188075
OSBPL5	EN	Wide-spread_expression	0.102729
OSBPL6	EN	Wide-spread_expression	0.0376633
OSBPL7	EN	Wide-spread_expression	0.0993131
OSBPL8	EN	Wide-spread_expression	0.0395747
OSBPL9	EN	Wide-spread_expression	0.0940979
OSCAR	EN	Wide-spread_expression	0.62463
OSCP1	EN	Wide-spread_expression	0.0538609
OSER1	EN	Wide-spread_expression	0.0657427
OSGEP	EN	Wide-spread_expression	0.0495104
OSGEPL1	EN	Wide-spread_expression	0.0672083
OSGIN2	EN	Wide-spread_expression	0.117047
OSMR	EN	Wide-spread_expression	0.157779
OST4	EN	Wide-spread_expression	0.11256
OSTC	EN	Wide-spread_expression	0.0949924
OSTF1	EN	Wide-spread_expression	0.203796
OSTM1	EN	Wide-spread_expression	0.0436405
OSTN	EN	Wide-spread_expression	0.656104
OTOA	EN	Wide-spread_expression	0.135655
OTOF	EN	Wide-spread_expression	0.747319
OTOGL	EN	Wide-spread_expression	0.42279
OTUB1	EN	Wide-spread_expression	0.069203
OTUB2	EN	Wide-spread_expression	0.685061
OTUD1	EN	Wide-spread_expression	0.201286
OTUD3	EN	Wide-spread_expression	0.134304
OTUD4	EN	Wide-spread_expression	0.03808
OTUD5	EN	Wide-spread_expression	0.0474975
OTUD6B	EN	Wide-spread_expression	0.0251955
OTUD7A	EN	Wide-spread_expression	0.0235107
OTUD7B	EN	Wide-spread_expression	0.0440718
OTULIN	EN	Wide-spread_expression	0.046002
OTULINL	EN	Wide-spread_expression	0.223111
OVCH1	EN	Wide-spread_expression	0.446141
OVCH2	EN	Weak_expresssion	0.917795
OVGP1	EN	Wide-spread_expression	0.154472
OVOL2	EN	Wide-spread_expression	0.339154
OXA1L	EN	Wide-spread_expression	0.085393
OXCT1	EN	Wide-spread_expression	0.0597017
OXLD1	EN	Wide-spread_expression	0.144514
OXNAD1	EN	Wide-spread_expression	0.0614554
OXR1	EN	Wide-spread_expression	0.0466956
OXSM	EN	Wide-spread_expression	0.18897
OXSR1	EN	Wide-spread_expression	0.0291411
OXTR	EN	Wide-spread_expression	0.291828
P2RX4	EN	Wide-spread_expression	0.115042
P2RX5-TAX1BP3	EN	Weak_expresssion	1
P2RX6	EN	Wide-spread_expression	0.341334
P2RX7	EN	Wide-spread_expression	0.156728
P2RY11	EN	Wide-spread_expression	0.143979
P2RY12	EN	Wide-spread_expression	0.207699
P2RY13	EN	Weak_expresssion	1
P2RY14	EN	Wide-spread_expression	0.158671
P2RY6	EN	Wide-spread_expression	0.822057
P2RY8	EN	Wide-spread_expression	0.334013
P3H1	EN	Wide-spread_expression	0.0838301
P3H2	EN	Wide-spread_expression	0.192188
P3H3	EN	Wide-spread_expression	0.0420158
P3H4	EN	Wide-spread_expression	0.121813
P3R3URF-PIK3R3	EN	Wide-spread_expression	0.483678
P4HA1	EN	Wide-spread_expression	0.0306798
P4HA2	EN	Wide-spread_expression	0.0835396
P4HA3	EN	Wide-spread_expression	0.0792713
P4HB	EN	Wide-spread_expression	0.036169
P4HTM	EN	Wide-spread_expression	0.0404529
PA2G4	EN	Wide-spread_expression	0.103707
PAAF1	EN	Wide-spread_expression	0.0499647
PABIR2	EN	Wide-spread_expression	0.123698
PABIR3	EN	Wide-spread_expression	0.0947821
PABPC1	EN	Wide-spread_expression	0.0538922
PABPC1L	EN	Wide-spread_expression	0.15658
PABPC1L2A	EN	Wide-spread_expression	0.454044
PABPC1L2B	EN	Wide-spread_expression	0.317143
PABPC4	EN	Wide-spread_expression	0.0419561
PABPC5	EN	Wide-spread_expression	0.459603
PACC1	EN	Wide-spread_expression	0.208897
PACRG	EN	Wide-spread_expression	0.0510425
PACRGL	EN	Wide-spread_expression	0.0252253
PACS1	EN	Wide-spread_expression	0.0584419
PACS2	EN	Wide-spread_expression	0.0540183
PACSIN1	EN	Wide-spread_expression	0.049701
PACSIN2	EN	Wide-spread_expression	0.0487941
PADI2	EN	Wide-spread_expression	0.380754
PADI4	EN	Wide-spread_expression	0.817047
PAF1	EN	Wide-spread_expression	0.201144
PAFAH1B1	EN	Wide-spread_expression	0.0152304
PAFAH1B2	EN	Wide-spread_expression	0.0618456
PAFAH1B3	EN	Wide-spread_expression	0.328635
PAFAH2	EN	Wide-spread_expression	0.318985
PAG1	EN	Wide-spread_expression	0.155955
PAH	EN	Wide-spread_expression	0.57498
PAICS	EN	Wide-spread_expression	0.101525
PAIP1	EN	Wide-spread_expression	0.0508256
PAIP2	EN	Wide-spread_expression	0.0373519
PAIP2B	EN	Wide-spread_expression	0.399974
PAK1	EN	Wide-spread_expression	0.0625397
PAK1IP1	EN	Wide-spread_expression	0.0700235
PAK2	EN	Wide-spread_expression	0.0420813
PAK3	EN	Wide-spread_expression	0.0509309
PAK4	EN	Wide-spread_expression	0.189951
PAK5	EN	Wide-spread_expression	0.0804659
PAK6	EN	Wide-spread_expression	0.3023
PALB2	EN	Wide-spread_expression	0.0451256
PALD1	EN	Wide-spread_expression	0.36145
PALLD	EN	Wide-spread_expression	0.140809
PALM	EN	Wide-spread_expression	0.0463632
PALM2AKAP2	EN	Wide-spread_expression	0.0754887
PALM3	EN	Weak_expresssion	1
PALMD	EN	Wide-spread_expression	0.844694
PAM	EN	Wide-spread_expression	0.154047
PAM16	EN	Wide-spread_expression	0.604495
PAMR1	EN	Wide-spread_expression	0.574052
PAN2	EN	Wide-spread_expression	0.0668191
PAN3	EN	Wide-spread_expression	0.0118093
PANK1	EN	Wide-spread_expression	0.19077
PANK2	EN	Wide-spread_expression	0.0309127
PANK3	EN	Wide-spread_expression	0.0496556
PANK4	EN	Wide-spread_expression	0.20024
PANX1	EN	Wide-spread_expression	0.295103
PANX2	EN	Wide-spread_expression	0.15807
PAPLN	EN	Wide-spread_expression	0.6265
PAPOLA	EN	Wide-spread_expression	0.0165462
PAPOLG	EN	Wide-spread_expression	0.0269105
PAPPA	EN	Wide-spread_expression	0.445045
PAPPA2	EN	Wide-spread_expression	0.0756914
PAPSS1	EN	Wide-spread_expression	0.100817
PAPSS2	EN	Wide-spread_expression	0.493025
PAQR3	EN	Wide-spread_expression	0.0490119
PAQR4	EN	Wide-spread_expression	0.356371
PAQR5	EN	Weak_expresssion	0.980457
PAQR6	EN	Wide-spread_expression	0.320177
PAQR7	EN	Wide-spread_expression	0.0319041
PAQR9	EN	Wide-spread_expression	0.436852
PARD3	EN	Wide-spread_expression	0.375337
PARD3B	EN	Wide-spread_expression	0.209535
PARD6A	EN	Wide-spread_expression	0.367453
PARD6B	EN	Wide-spread_expression	0.0856675
PARD6G	EN	Wide-spread_expression	0.237666
PARG	EN	Wide-spread_expression	0.019176
PARK7	EN	Wide-spread_expression	0.0832791
PARM1	EN	Wide-spread_expression	0.28404
PARN	EN	Wide-spread_expression	0.0257797
PARP1	EN	Wide-spread_expression	0.0630996
PARP10	EN	Wide-spread_expression	0.336682
PARP11	EN	Wide-spread_expression	0.0622196
PARP12	EN	Wide-spread_expression	0.807936
PARP14	EN	Wide-spread_expression	0.425173
PARP16	EN	Wide-spread_expression	0.0454168
PARP2	EN	Wide-spread_expression	0.0694586
PARP3	EN	Wide-spread_expression	0.519857
PARP4	EN	Wide-spread_expression	0.717339
PARP6	EN	Wide-spread_expression	0.0305093
PARP8	EN	Wide-spread_expression	0.0859116
PARP9	EN	Weak_expresssion	1
PARPBP	EN	Wide-spread_expression	0.135399
PARS2	EN	Weak_expresssion	0.900764
PARVA	EN	Wide-spread_expression	0.25833
PARVB	EN	Wide-spread_expression	0.132549
PARVG	EN	Wide-spread_expression	0.55073
PASK	EN	Wide-spread_expression	0.340185
PATE1	EN	Weak_expresssion	1
PATE2	EN	Wide-spread_expression	0.807424
PATJ	EN	Wide-spread_expression	0.0420664
PATL1	EN	Wide-spread_expression	0.0679062
PATZ1	EN	Wide-spread_expression	0.160862
PAWR	EN	Wide-spread_expression	0.683003
PAX2	EN	Weak_expresssion	1
PAX5	EN	Wide-spread_expression	0.646144
PAX6	EN	Wide-spread_expression	0.646442
PAX7	EN	Wide-spread_expression	0.720786
PAX8	EN	Wide-spread_expression	0.577555
PAXBP1	EN	Wide-spread_expression	0.0326356
PAXIP1	EN	Wide-spread_expression	0.0670519
PAXX	EN	Wide-spread_expression	0.0904606
PBDC1	EN	Wide-spread_expression	0.287632
PBLD	EN	Wide-spread_expression	0.0974321
PBOV1	EN	Weak_expresssion	1
PBRM1	EN	Wide-spread_expression	0.0155812
PBX1	EN	Wide-spread_expression	0.0773795
PBX2	EN	Wide-spread_expression	0.334704
PBX3	EN	Wide-spread_expression	0.441859
PBX4	EN	Wide-spread_expression	0.12727
PBXIP1	EN	Wide-spread_expression	0.64233
PC	EN	Wide-spread_expression	0.113632
PCBD1	EN	Wide-spread_expression	0.391283
PCBD2	EN	Wide-spread_expression	0.0515572
PCBP1	EN	Wide-spread_expression	0.090772
PCBP2	EN	Wide-spread_expression	0.0301046
PCBP3	EN	Wide-spread_expression	0.432855
PCBP4	EN	Wide-spread_expression	0.0681471
PCCA	EN	Wide-spread_expression	0.0449285
PCCB	EN	Wide-spread_expression	0.0432359
PCDH1	EN	Wide-spread_expression	0.0573585
PCDH10	EN	Wide-spread_expression	0.120447
PCDH11X	EN	Wide-spread_expression	0.227002
PCDH11Y	EN	Wide-spread_expression	0.226754
PCDH12	EN	Wide-spread_expression	0.324089
PCDH15	EN	Wide-spread_expression	0.392963
PCDH17	EN	Wide-spread_expression	0.235268
PCDH19	EN	Wide-spread_expression	0.340015
PCDH7	EN	Wide-spread_expression	0.147493
PCDH8	EN	Specific_expression	0.867522
PCDH9	EN	Wide-spread_expression	0.043531
PCDHA1	EN	Wide-spread_expression	0.575526
PCDHB10	EN	Wide-spread_expression	0.149826
PCDHB11	EN	Wide-spread_expression	0.394066
PCDHB12	EN	Wide-spread_expression	0.172902
PCDHB13	EN	Wide-spread_expression	0.180774
PCDHB15	EN	Wide-spread_expression	0.292566
PCDHB2	EN	Wide-spread_expression	0.808812
PCDHB3	EN	Wide-spread_expression	0.73052
PCDHB4	EN	Wide-spread_expression	0.359739
PCDHB5	EN	Wide-spread_expression	0.505649
PCDHB6	EN	Wide-spread_expression	0.847086
PCDHB7	EN	Wide-spread_expression	0.785975
PCDHB9	EN	Wide-spread_expression	0.428137
PCDHGA1	EN	Wide-spread_expression	0.459423
PCED1A	EN	Wide-spread_expression	0.0509595
PCED1B	EN	Wide-spread_expression	0.445731
PCF11	EN	Wide-spread_expression	0.0344313
PCGF1	EN	Wide-spread_expression	0.668182
PCGF2	EN	Wide-spread_expression	0.180713
PCGF3	EN	Wide-spread_expression	0.0646705
PCGF5	EN	Wide-spread_expression	0.0309537
PCGF6	EN	Wide-spread_expression	0.0314596
PCID2	EN	Wide-spread_expression	0.0487781
PCIF1	EN	Wide-spread_expression	0.195094
PCK2	EN	Weak_expresssion	0.867032
PCLO	EN	Wide-spread_expression	0.0550494
PCM1	EN	Wide-spread_expression	0.0205173
PCMT1	EN	Wide-spread_expression	0.0557796
PCMTD1	EN	Wide-spread_expression	0.0423541
PCMTD2	EN	Wide-spread_expression	0.026075
PCNA	EN	Wide-spread_expression	0.244147
PCNP	EN	Wide-spread_expression	0.0251008
PCNT	EN	Wide-spread_expression	0.0775898
PCNX1	EN	Wide-spread_expression	0.07801
PCNX2	EN	Wide-spread_expression	0.0469816
PCNX3	EN	Wide-spread_expression	0.1132
PCNX4	EN	Wide-spread_expression	0.0408134
PCOLCE2	EN	Specific_expression	0.997408
PCP4	EN	Wide-spread_expression	0.589402
PCP4L1	EN	Wide-spread_expression	0.694392
PCSK1	EN	Wide-spread_expression	0.132407
PCSK1N	EN	Wide-spread_expression	0.116747
PCSK2	EN	Wide-spread_expression	0.075553
PCSK4	EN	Wide-spread_expression	0.189431
PCSK5	EN	Wide-spread_expression	0.524283
PCSK6	EN	Wide-spread_expression	0.27953
PCSK7	EN	Wide-spread_expression	0.021798
PCTP	EN	Wide-spread_expression	0.27228
PCYOX1	EN	Wide-spread_expression	0.0374511
PCYOX1L	EN	Wide-spread_expression	0.0771007
PCYT1A	EN	Wide-spread_expression	0.0562474
PCYT1B	EN	Wide-spread_expression	0.191342
PCYT2	EN	Wide-spread_expression	0.192962
PDAP1	EN	Wide-spread_expression	0.0842133
PDC	EN	Wide-spread_expression	0.118765
PDCD10	EN	Wide-spread_expression	0.0502049
PDCD11	EN	Wide-spread_expression	0.0275536
PDCD1LG2	EN	Wide-spread_expression	0.226955
PDCD2	EN	Wide-spread_expression	0.0710903
PDCD2L	EN	Wide-spread_expression	0.195733
PDCD4	EN	Wide-spread_expression	0.0489982
PDCD5	EN	Wide-spread_expression	0.117494
PDCD6IP	EN	Wide-spread_expression	0.0420571
PDCD7	EN	Wide-spread_expression	0.0490727
PDCL	EN	Wide-spread_expression	0.0931045
PDCL3	EN	Wide-spread_expression	0.516244
PDE10A	EN	Wide-spread_expression	0.0994941
PDE12	EN	Wide-spread_expression	0.0477302
PDE1A	EN	Wide-spread_expression	0.14831
PDE1B	EN	Wide-spread_expression	0.120406
PDE1C	EN	Wide-spread_expression	0.360631
PDE2A	EN	Wide-spread_expression	0.0563125
PDE3A	EN	Wide-spread_expression	0.19009
PDE3B	EN	Wide-spread_expression	0.167279
PDE4A	EN	Wide-spread_expression	0.0871621
PDE4B	EN	Wide-spread_expression	0.206454
PDE4D	EN	Wide-spread_expression	0.049672
PDE4DIP	EN	Wide-spread_expression	0.0293123
PDE5A	EN	Wide-spread_expression	0.0462774
PDE6A	EN	Wide-spread_expression	0.73287
PDE6B	EN	Wide-spread_expression	0.0861079
PDE6C	EN	Wide-spread_expression	0.151482
PDE6D	EN	Wide-spread_expression	0.0375356
PDE6H	EN	Weak_expresssion	0.972755
PDE7A	EN	Wide-spread_expression	0.118213
PDE7B	EN	Wide-spread_expression	0.408547
PDE8A	EN	Wide-spread_expression	0.120844
PDE8B	EN	Wide-spread_expression	0.231867
PDE9A	EN	Wide-spread_expression	0.728725
PDGFA	EN	Wide-spread_expression	0.0843047
PDGFB	EN	Wide-spread_expression	0.286708
PDGFC	EN	Wide-spread_expression	0.25758
PDGFD	EN	Wide-spread_expression	0.767359
PDGFRB	EN	Wide-spread_expression	0.423859
PDGFRL	EN	Wide-spread_expression	0.747035
PDHA1	EN	Wide-spread_expression	0.0846381
PDHB	EN	Wide-spread_expression	0.137381
PDHX	EN	Wide-spread_expression	0.0305469
PDIA2	EN	Wide-spread_expression	0.0874145
PDIA3	EN	Wide-spread_expression	0.040101
PDIA4	EN	Wide-spread_expression	0.148849
PDIA5	EN	Wide-spread_expression	0.339116
PDIA6	EN	Wide-spread_expression	0.101293
PDIK1L	EN	Wide-spread_expression	0.0805141
PDK1	EN	Wide-spread_expression	0.0915327
PDK2	EN	Wide-spread_expression	0.0738722
PDK3	EN	Wide-spread_expression	0.0406175
PDK4	EN	Wide-spread_expression	0.843732
PDLIM1	EN	Specific_expression	1
PDLIM3	EN	Specific_expression	0.860615
PDLIM5	EN	Wide-spread_expression	0.609364
PDLIM7	EN	Wide-spread_expression	0.223708
PDP1	EN	Wide-spread_expression	0.111043
PDP2	EN	Wide-spread_expression	0.143345
PDPK1	EN	Wide-spread_expression	0.0418036
PDPN	EN	Wide-spread_expression	0.738112
PDPR	EN	Wide-spread_expression	0.0697925
PDRG1	EN	Wide-spread_expression	0.0862495
PDS5A	EN	Wide-spread_expression	0.0272753
PDS5B	EN	Wide-spread_expression	0.0842913
PDSS1	EN	Wide-spread_expression	0.08494
PDSS2	EN	Wide-spread_expression	0.0513654
PDXDC1	EN	Wide-spread_expression	0.0279408
PDXK	EN	Wide-spread_expression	0.0357048
PDYN	EN	Weak_expresssion	0.999028
PDZD11	EN	Wide-spread_expression	0.559144
PDZD2	EN	Wide-spread_expression	0.2694
PDZD4	EN	Wide-spread_expression	0.0654429
PDZD7	EN	Wide-spread_expression	0.076349
PDZD8	EN	Wide-spread_expression	0.0381915
PDZD9	EN	Wide-spread_expression	0.146917
PDZK1	EN	Wide-spread_expression	0.109371
PDZRN3	EN	Wide-spread_expression	0.217058
PDZRN4	EN	Wide-spread_expression	0.119646
PEA15	EN	Wide-spread_expression	0.128086
PEAK1	EN	Wide-spread_expression	0.0642146
PEBP1	EN	Wide-spread_expression	0.081126
PEBP4	EN	Wide-spread_expression	0.198345
PECAM1	EN	Wide-spread_expression	0.464518
PECR	EN	Wide-spread_expression	0.111075
PEF1	EN	Wide-spread_expression	0.162199
PEG10	EN	Wide-spread_expression	0.118607
PELI1	EN	Wide-spread_expression	0.191058
PELI2	EN	Wide-spread_expression	0.410648
PELI3	EN	Wide-spread_expression	0.227713
PELP1	EN	Wide-spread_expression	0.0561844
PEMT	EN	Wide-spread_expression	0.119698
PEPD	EN	Wide-spread_expression	0.0982756
PER1	EN	Wide-spread_expression	0.0853916
PER2	EN	Wide-spread_expression	0.0841227
PER3	EN	Wide-spread_expression	0.0490448
PERP	EN	Wide-spread_expression	0.839017
PES1	EN	Wide-spread_expression	0.104708
PEX1	EN	Wide-spread_expression	0.0587136
PEX10	EN	Wide-spread_expression	0.123677
PEX11A	EN	Wide-spread_expression	0.174586
PEX11B	EN	Wide-spread_expression	0.0439301
PEX11G	EN	Wide-spread_expression	0.40268
PEX12	EN	Wide-spread_expression	0.788303
PEX13	EN	Wide-spread_expression	0.0400212
PEX14	EN	Wide-spread_expression	0.0244019
PEX16	EN	Wide-spread_expression	0.12057
PEX2	EN	Wide-spread_expression	0.0702586
PEX3	EN	Wide-spread_expression	0.0378781
PEX5	EN	Wide-spread_expression	0.0876487
PEX5L	EN	Wide-spread_expression	0.167271
PEX6	EN	Wide-spread_expression	0.035748
PEX7	EN	Wide-spread_expression	0.0385661
PFAS	EN	Wide-spread_expression	0.0894891
PFDN1	EN	Wide-spread_expression	0.0352093
PFDN2	EN	Wide-spread_expression	0.0751371
PFDN4	EN	Wide-spread_expression	0.0710212
PFDN6	EN	Wide-spread_expression	0.135354
PFKFB1	EN	Wide-spread_expression	0.159373
PFKFB2	EN	Wide-spread_expression	0.208604
PFKFB3	EN	Wide-spread_expression	0.0671243
PFKFB4	EN	Wide-spread_expression	0.265718
PFKL	EN	Wide-spread_expression	0.0726231
PFKM	EN	Wide-spread_expression	0.0442638
PFKP	EN	Wide-spread_expression	0.129215
PFN1	EN	Wide-spread_expression	0.30941
PFN2	EN	Wide-spread_expression	0.338036
PFN4	EN	Wide-spread_expression	0.214365
PGAM1	EN	Wide-spread_expression	0.0712643
PGAM2	EN	Weak_expresssion	0.98662
PGAM5	EN	Wide-spread_expression	0.137366
PGAP1	EN	Wide-spread_expression	0.0695514
PGAP2	EN	Wide-spread_expression	0.0651139
PGAP3	EN	Wide-spread_expression	0.0984399
PGAP4	EN	Wide-spread_expression	0.0688264
PGAP6	EN	Wide-spread_expression	0.298772
PGBD1	EN	Wide-spread_expression	0.0575245
PGBD2	EN	Wide-spread_expression	0.194709
PGBD4	EN	Wide-spread_expression	0.176669
PGBD5	EN	Wide-spread_expression	0.097308
PGC	EN	Weak_expresssion	0.879105
PGD	EN	Wide-spread_expression	0.0739191
PGGT1B	EN	Wide-spread_expression	0.0396449
PGK1	EN	Wide-spread_expression	0.0718873
PGLS	EN	Wide-spread_expression	0.0765011
PGLYRP1	EN	Wide-spread_expression	0.261294
PGLYRP2	EN	Wide-spread_expression	0.437653
PGM1	EN	Wide-spread_expression	0.209978
PGM2	EN	Wide-spread_expression	0.166715
PGM2L1	EN	Wide-spread_expression	0.0845966
PGM3	EN	Wide-spread_expression	0.0710734
PGM5	EN	Wide-spread_expression	0.249855
PGP	EN	Wide-spread_expression	0.035725
PGPEP1	EN	Wide-spread_expression	0.0770498
PGRMC1	EN	Wide-spread_expression	0.105731
PGRMC2	EN	Wide-spread_expression	0.0651763
PGS1	EN	Wide-spread_expression	0.0800866
PHACTR1	EN	Wide-spread_expression	0.0733842
PHACTR2	EN	Wide-spread_expression	0.265787
PHACTR3	EN	Wide-spread_expression	0.111905
PHACTR4	EN	Wide-spread_expression	0.0213035
PHAX	EN	Wide-spread_expression	0.0775782
PHB	EN	Wide-spread_expression	0.103012
PHB2	EN	Wide-spread_expression	0.0851524
PHC1	EN	Wide-spread_expression	0.0470891
PHC2	EN	Wide-spread_expression	0.0543237
PHC3	EN	Wide-spread_expression	0.0219312
PHETA1	EN	Weak_expresssion	0.906004
PHEX	EN	Wide-spread_expression	0.105939
PHF1	EN	Wide-spread_expression	0.0640389
PHF10	EN	Wide-spread_expression	0.066184
PHF11	EN	Wide-spread_expression	0.0596049
PHF12	EN	Wide-spread_expression	0.0223743
PHF13	EN	Wide-spread_expression	0.260746
PHF14	EN	Wide-spread_expression	0.0229839
PHF19	EN	Wide-spread_expression	0.310491
PHF2	EN	Wide-spread_expression	0.036188
PHF20	EN	Wide-spread_expression	0.0311274
PHF20L1	EN	Wide-spread_expression	0.0667307
PHF21A	EN	Wide-spread_expression	0.0374877
PHF21B	EN	Wide-spread_expression	0.696071
PHF23	EN	Wide-spread_expression	0.383933
PHF24	EN	Wide-spread_expression	0.0833817
PHF3	EN	Wide-spread_expression	0.0215861
PHF5A	EN	Wide-spread_expression	0.122027
PHF6	EN	Wide-spread_expression	0.0289669
PHF7	EN	Wide-spread_expression	0.0877356
PHF8	EN	Wide-spread_expression	0.0525437
PHGDH	EN	Wide-spread_expression	0.527583
PHIP	EN	Wide-spread_expression	0.0207827
PHKA1	EN	Wide-spread_expression	0.471616
PHKA2	EN	Wide-spread_expression	0.0773864
PHKB	EN	Wide-spread_expression	0.108033
PHKG1	EN	Wide-spread_expression	0.112267
PHKG2	EN	Wide-spread_expression	0.0701618
PHLDA1	EN	Wide-spread_expression	0.275851
PHLDA3	EN	Wide-spread_expression	0.333623
PHLDB1	EN	Wide-spread_expression	0.194499
PHLDB2	EN	Wide-spread_expression	0.489153
PHLDB3	EN	Wide-spread_expression	0.244705
PHLPP1	EN	Wide-spread_expression	0.0530833
PHLPP2	EN	Wide-spread_expression	0.0331395
PHPT1	EN	Wide-spread_expression	0.136963
PHRF1	EN	Wide-spread_expression	0.047883
PHTF1	EN	Wide-spread_expression	0.0551507
PHTF2	EN	Wide-spread_expression	0.0663303
PHYH	EN	Wide-spread_expression	0.243196
PHYHD1	EN	Wide-spread_expression	0.710811
PHYHIP	EN	Wide-spread_expression	0.0999262
PHYHIPL	EN	Wide-spread_expression	0.0884985
PHYKPL	EN	Wide-spread_expression	0.0755624
PI15	EN	Wide-spread_expression	0.391532
PI16	EN	Weak_expresssion	1
PI4K2A	EN	Wide-spread_expression	0.229336
PI4K2B	EN	Wide-spread_expression	0.209975
PI4KA	EN	Wide-spread_expression	0.059947
PI4KB	EN	Wide-spread_expression	0.0310011
PIANP	EN	Wide-spread_expression	0.0326762
PIAS1	EN	Wide-spread_expression	0.0482737
PIAS2	EN	Wide-spread_expression	0.0129415
PIAS3	EN	Wide-spread_expression	0.168552
PIAS4	EN	Wide-spread_expression	0.0894918
PIBF1	EN	Wide-spread_expression	0.0179554
PICALM	EN	Wide-spread_expression	0.0402352
PICK1	EN	Wide-spread_expression	0.129688
PID1	EN	Wide-spread_expression	0.151107
PIDD1	EN	Wide-spread_expression	0.118093
PIEZO1	EN	Wide-spread_expression	0.462467
PIEZO2	EN	Wide-spread_expression	0.500557
PIF1	EN	Wide-spread_expression	0.725036
PIGA	EN	Wide-spread_expression	0.343548
PIGB	EN	Wide-spread_expression	0.0486076
PIGC	EN	Wide-spread_expression	0.0413374
PIGF	EN	Wide-spread_expression	0.0366537
PIGG	EN	Wide-spread_expression	0.0925848
PIGH	EN	Wide-spread_expression	0.0924705
PIGK	EN	Wide-spread_expression	0.0316368
PIGL	EN	Wide-spread_expression	0.0336882
PIGN	EN	Wide-spread_expression	0.0219335
PIGO	EN	Wide-spread_expression	0.216697
PIGP	EN	Wide-spread_expression	0.129768
PIGQ	EN	Wide-spread_expression	0.0826486
PIGT	EN	Wide-spread_expression	0.0473559
PIGU	EN	Wide-spread_expression	0.0573301
PIGV	EN	Wide-spread_expression	0.153206
PIGW	EN	Wide-spread_expression	0.825707
PIGX	EN	Wide-spread_expression	0.0607044
PIGZ	EN	Wide-spread_expression	0.0656532
PIH1D1	EN	Wide-spread_expression	0.12184
PIH1D2	EN	Wide-spread_expression	0.632515
PIK3AP1	EN	Wide-spread_expression	0.705789
PIK3C2A	EN	Wide-spread_expression	0.0596109
PIK3C2B	EN	Wide-spread_expression	0.185894
PIK3C2G	EN	Wide-spread_expression	0.494818
PIK3C3	EN	Wide-spread_expression	0.0439249
PIK3CA	EN	Wide-spread_expression	0.0292788
PIK3CB	EN	Wide-spread_expression	0.0332531
PIK3CD	EN	Wide-spread_expression	0.14544
PIK3CG	EN	Weak_expresssion	0.859187
PIK3IP1	EN	Wide-spread_expression	0.166404
PIK3R1	EN	Wide-spread_expression	0.0434026
PIK3R3	EN	Wide-spread_expression	0.521354
PIK3R4	EN	Wide-spread_expression	0.0421317
PIK3R6	EN	Weak_expresssion	0.864759
PIKFYVE	EN	Wide-spread_expression	0.0181303
PILRA	EN	Wide-spread_expression	0.0493763
PIM1	EN	Wide-spread_expression	0.413921
PIM2	EN	Wide-spread_expression	0.540925
PIM3	EN	Wide-spread_expression	0.159399
PIN1	EN	Wide-spread_expression	0.0686816
PIN4	EN	Wide-spread_expression	0.022932
PINK1	EN	Wide-spread_expression	0.0499781
PINLYP	EN	Wide-spread_expression	0.358072
PIP4K2A	EN	Wide-spread_expression	0.0484978
PIP4K2B	EN	Wide-spread_expression	0.0402732
PIP4K2C	EN	Wide-spread_expression	0.140604
PIP4P1	EN	Wide-spread_expression	0.120194
PIP4P2	EN	Wide-spread_expression	0.0464546
PIP5K1A	EN	Wide-spread_expression	0.0360815
PIP5K1B	EN	Wide-spread_expression	0.348643
PIP5K1C	EN	Wide-spread_expression	0.0554909
PIP5KL1	EN	Wide-spread_expression	0.669407
PIPOX	EN	Wide-spread_expression	0.0883702
PIR	EN	Wide-spread_expression	0.0801806
PISD	EN	Wide-spread_expression	0.0425166
PITHD1	EN	Wide-spread_expression	0.0692123
PITPNA	EN	Wide-spread_expression	0.0217255
PITPNB	EN	Wide-spread_expression	0.0393586
PITPNC1	EN	Wide-spread_expression	0.283416
PITPNM1	EN	Wide-spread_expression	0.23146
PITPNM2	EN	Wide-spread_expression	0.113279
PITPNM3	EN	Wide-spread_expression	0.109934
PITRM1	EN	Wide-spread_expression	0.0190642
PIWIL1	EN	Specific_expression	1
PIWIL2	EN	Wide-spread_expression	0.227731
PIWIL3	EN	Weak_expresssion	0.906664
PIWIL4	EN	Wide-spread_expression	0.245069
PJA1	EN	Wide-spread_expression	0.142875
PJA2	EN	Wide-spread_expression	0.0338088
PJVK	EN	Wide-spread_expression	0.183494
PKD1	EN	Wide-spread_expression	0.0160984
PKD1L1	EN	Wide-spread_expression	0.207534
PKD1L3	EN	Wide-spread_expression	0.04062
PKD2	EN	Wide-spread_expression	0.0215278
PKD2L1	EN	Wide-spread_expression	0.737005
PKD2L2	EN	Wide-spread_expression	0.0585315
PKDCC	EN	Wide-spread_expression	0.122269
PKHD1	EN	Wide-spread_expression	0.197779
PKIA	EN	Wide-spread_expression	0.0639962
PKIB	EN	Wide-spread_expression	0.580568
PKIG	EN	Wide-spread_expression	0.119432
PKLR	EN	Wide-spread_expression	0.730076
PKM	EN	Wide-spread_expression	0.0507769
PKMYT1	EN	Weak_expresssion	1
PKN1	EN	Wide-spread_expression	0.407404
PKN2	EN	Wide-spread_expression	0.0297397
PKNOX1	EN	Wide-spread_expression	0.0436027
PKNOX2	EN	Wide-spread_expression	0.114253
PKP1	EN	Specific_expression	0.96488
PKP2	EN	Wide-spread_expression	0.270258
PKP4	EN	Wide-spread_expression	0.0817971
PLA2G10	EN	Weak_expresssion	0.888079
PLA2G12A	EN	Wide-spread_expression	0.0526882
PLA2G15	EN	Wide-spread_expression	0.0687698
PLA2G2C	EN	Wide-spread_expression	0.692934
PLA2G4A	EN	Wide-spread_expression	0.777625
PLA2G4C	EN	Wide-spread_expression	0.051552
PLA2G6	EN	Wide-spread_expression	0.0652243
PLA2G7	EN	Wide-spread_expression	0.621732
PLA2R1	EN	Wide-spread_expression	0.268716
PLAA	EN	Wide-spread_expression	0.0312288
PLAAT1	EN	Wide-spread_expression	0.123728
PLAAT3	EN	Wide-spread_expression	0.420558
PLAAT5	EN	Wide-spread_expression	0.750003
PLAC1	EN	Wide-spread_expression	0.335556
PLAC8	EN	Wide-spread_expression	0.509729
PLAC8L1	EN	Wide-spread_expression	0.0831151
PLAC9	EN	Weak_expresssion	0.863057
PLAG1	EN	Wide-spread_expression	0.0371298
PLAGL1	EN	Wide-spread_expression	0.255486
PLAGL2	EN	Wide-spread_expression	0.19671
PLAT	EN	Wide-spread_expression	0.471045
PLAUR	EN	Wide-spread_expression	0.298571
PLB1	EN	Wide-spread_expression	0.179884
PLBD1	EN	Wide-spread_expression	0.819277
PLBD2	EN	Wide-spread_expression	0.106053
PLCB1	EN	Wide-spread_expression	0.0481923
PLCB2	EN	Wide-spread_expression	0.573906
PLCB4	EN	Wide-spread_expression	0.256801
PLCD1	EN	Wide-spread_expression	0.542892
PLCD3	EN	Wide-spread_expression	0.607916
PLCD4	EN	Wide-spread_expression	0.20105
PLCE1	EN	Wide-spread_expression	0.0444894
PLCG1	EN	Wide-spread_expression	0.0410381
PLCG2	EN	Wide-spread_expression	0.775862
PLCH1	EN	Wide-spread_expression	0.56576
PLCH2	EN	Wide-spread_expression	0.60984
PLCL1	EN	Wide-spread_expression	0.099153
PLCL2	EN	Wide-spread_expression	0.0932461
PLCXD1	EN	Wide-spread_expression	0.114832
PLCXD2	EN	Wide-spread_expression	0.357528
PLCXD3	EN	Wide-spread_expression	0.430832
PLD1	EN	Wide-spread_expression	0.419413
PLD2	EN	Wide-spread_expression	0.523476
PLD3	EN	Wide-spread_expression	0.0276785
PLD5	EN	Wide-spread_expression	0.486219
PLD5P1	EN	Wide-spread_expression	0.183535
PLD6	EN	Wide-spread_expression	0.205166
PLEC	EN	Wide-spread_expression	0.023537
PLEK	EN	Weak_expresssion	0.899268
PLEKHA1	EN	Wide-spread_expression	0.066478
PLEKHA2	EN	Wide-spread_expression	0.269549
PLEKHA3	EN	Wide-spread_expression	0.0605539
PLEKHA4	EN	Wide-spread_expression	0.17026
PLEKHA5	EN	Wide-spread_expression	0.0776703
PLEKHA6	EN	Wide-spread_expression	0.0346721
PLEKHA7	EN	Wide-spread_expression	0.497273
PLEKHA8	EN	Wide-spread_expression	0.083444
PLEKHB1	EN	Wide-spread_expression	0.377943
PLEKHB2	EN	Wide-spread_expression	0.0672435
PLEKHD1	EN	Wide-spread_expression	0.540099
PLEKHF2	EN	Wide-spread_expression	0.448483
PLEKHG1	EN	Wide-spread_expression	0.353178
PLEKHG3	EN	Wide-spread_expression	0.317978
PLEKHG4B	EN	Weak_expresssion	0.962592
PLEKHG5	EN	Wide-spread_expression	0.192615
PLEKHH1	EN	Wide-spread_expression	0.0821027
PLEKHH2	EN	Wide-spread_expression	0.402653
PLEKHH3	EN	Wide-spread_expression	0.195941
PLEKHJ1	EN	Wide-spread_expression	0.0566609
PLEKHM1	EN	Wide-spread_expression	0.0777138
PLEKHM2	EN	Wide-spread_expression	0.0553244
PLEKHM3	EN	Wide-spread_expression	0.0226713
PLEKHO1	EN	Wide-spread_expression	0.0921884
PLEKHS1	EN	Weak_expresssion	0.914249
PLET1	EN	Wide-spread_expression	0.348007
PLG	EN	Wide-spread_expression	0.27459
PLGLB1	EN	Wide-spread_expression	0.323354
PLGRKT	EN	Wide-spread_expression	0.0786385
PLIN2	EN	Wide-spread_expression	0.433264
PLIN3	EN	Wide-spread_expression	0.0696185
PLIN4	EN	Weak_expresssion	1
PLIN5	EN	Wide-spread_expression	0.658573
PLK1	EN	Wide-spread_expression	0.161243
PLK2	EN	Wide-spread_expression	0.127104
PLK3	EN	Wide-spread_expression	0.581615
PLK4	EN	Wide-spread_expression	0.588506
PLK5	EN	Wide-spread_expression	0.2496
PLLP	EN	Wide-spread_expression	0.137992
PLN	EN	Wide-spread_expression	0.305344
PLOD1	EN	Wide-spread_expression	0.0898066
PLOD2	EN	Wide-spread_expression	0.239742
PLOD3	EN	Wide-spread_expression	0.0762228
PLP1	EN	Wide-spread_expression	0.0306599
PLP2	EN	Weak_expresssion	1
PLPBP	EN	Wide-spread_expression	0.0602444
PLPP1	EN	Wide-spread_expression	0.0424231
PLPP2	EN	Weak_expresssion	0.991904
PLPP3	EN	Wide-spread_expression	0.607522
PLPP4	EN	Wide-spread_expression	0.763102
PLPP5	EN	Wide-spread_expression	0.143483
PLPP6	EN	Wide-spread_expression	0.347032
PLPP7	EN	Wide-spread_expression	0.0565684
PLPPR1	EN	Wide-spread_expression	0.474454
PLPPR2	EN	Wide-spread_expression	0.0886627
PLPPR3	EN	Wide-spread_expression	0.343287
PLPPR4	EN	Wide-spread_expression	0.0895153
PLPPR5	EN	Wide-spread_expression	0.0599
PLRG1	EN	Wide-spread_expression	0.0489618
PLS1	EN	Wide-spread_expression	0.268645
PLS3	EN	Wide-spread_expression	0.271696
PLSCR1	EN	Wide-spread_expression	0.243942
PLSCR2	EN	Wide-spread_expression	0.68227
PLSCR4	EN	Specific_expression	0.858118
PLTP	EN	Wide-spread_expression	0.631791
PLVAP	EN	Wide-spread_expression	0.57003
PLXDC1	EN	Wide-spread_expression	0.166414
PLXDC2	EN	Wide-spread_expression	0.109366
PLXNA1	EN	Wide-spread_expression	0.125874
PLXNA2	EN	Wide-spread_expression	0.0789615
PLXNA3	EN	Wide-spread_expression	0.253785
PLXNA4	EN	Wide-spread_expression	0.152511
PLXNB1	EN	Wide-spread_expression	0.581589
PLXNB2	EN	Wide-spread_expression	0.0674464
PLXNC1	EN	Wide-spread_expression	0.0590061
PLXND1	EN	Wide-spread_expression	0.443776
PM20D1	EN	Wide-spread_expression	0.566445
PM20D2	EN	Wide-spread_expression	0.0548943
PMEL	EN	Weak_expresssion	1
PMEPA1	EN	Wide-spread_expression	0.358506
PMFBP1	EN	Wide-spread_expression	0.617206
PML	EN	Wide-spread_expression	0.169312
PMM1	EN	Wide-spread_expression	0.0732431
PMM2	EN	Wide-spread_expression	0.0702448
PMP22	EN	Wide-spread_expression	0.397346
PMPCA	EN	Wide-spread_expression	0.104392
PMPCB	EN	Wide-spread_expression	0.0460367
PMS1	EN	Wide-spread_expression	0.0411597
PMS2	EN	Wide-spread_expression	0.0347017
PMVK	EN	Wide-spread_expression	0.106025
PNCK	EN	Wide-spread_expression	0.144601
PNISR	EN	Wide-spread_expression	0.0266776
PNKD	EN	Wide-spread_expression	0.0433413
PNKP	EN	Wide-spread_expression	0.0612012
PNLDC1	EN	Specific_expression	0.933152
PNMA1	EN	Wide-spread_expression	0.0949039
PNMA2	EN	Wide-spread_expression	0.068452
PNMA3	EN	Wide-spread_expression	0.0995309
PNMA5	EN	Wide-spread_expression	0.653397
PNMA6A	EN	Wide-spread_expression	0.225046
PNMA6F	EN	Wide-spread_expression	0.73376
PNMA8A	EN	Wide-spread_expression	0.145627
PNMA8C	EN	Wide-spread_expression	0.115255
PNMT	EN	Weak_expresssion	0.865563
PNN	EN	Wide-spread_expression	0.0629998
PNO1	EN	Wide-spread_expression	0.0933602
PNOC	EN	Weak_expresssion	1
PNPLA1	EN	Wide-spread_expression	0.37287
PNPLA2	EN	Wide-spread_expression	0.0876603
PNPLA3	EN	Wide-spread_expression	0.715398
PNPLA4	EN	Wide-spread_expression	0.286113
PNPLA5	EN	Wide-spread_expression	0.527663
PNPLA6	EN	Wide-spread_expression	0.0441671
PNPLA7	EN	Wide-spread_expression	0.132634
PNPLA8	EN	Wide-spread_expression	0.0473023
PNPO	EN	Wide-spread_expression	0.795949
PNPT1	EN	Wide-spread_expression	0.0383829
PNRC1	EN	Wide-spread_expression	0.0747663
PNRC2	EN	Wide-spread_expression	0.0975488
POC1A	EN	Wide-spread_expression	0.267195
POC1B	EN	Wide-spread_expression	0.050548
POC5	EN	Wide-spread_expression	0.0578419
PODNL1	EN	Wide-spread_expression	0.689697
PODXL	EN	Wide-spread_expression	0.292003
PODXL2	EN	Wide-spread_expression	0.128217
POF1B	EN	Wide-spread_expression	0.695143
POFUT1	EN	Wide-spread_expression	0.074214
POFUT2	EN	Wide-spread_expression	0.123721
POGK	EN	Wide-spread_expression	0.118848
POGLUT1	EN	Wide-spread_expression	0.0457045
POGLUT2	EN	Wide-spread_expression	0.185187
POGLUT3	EN	Wide-spread_expression	0.774136
POGZ	EN	Wide-spread_expression	0.014321
POLA1	EN	Wide-spread_expression	0.0955095
POLB	EN	Wide-spread_expression	0.101556
POLD1	EN	Wide-spread_expression	0.431513
POLD2	EN	Wide-spread_expression	0.0863289
POLD3	EN	Wide-spread_expression	0.0416461
POLDIP2	EN	Wide-spread_expression	0.0747945
POLDIP3	EN	Wide-spread_expression	0.0614247
POLE	EN	Wide-spread_expression	0.164558
POLE2	EN	Wide-spread_expression	0.161118
POLE3	EN	Wide-spread_expression	0.217093
POLE4	EN	Wide-spread_expression	0.266388
POLG	EN	Wide-spread_expression	0.0308361
POLG2	EN	Wide-spread_expression	0.164473
POLH	EN	Wide-spread_expression	0.0246856
POLI	EN	Wide-spread_expression	0.0915626
POLK	EN	Wide-spread_expression	0.0177955
POLL	EN	Wide-spread_expression	0.0339572
POLM	EN	Wide-spread_expression	0.178306
POLN	EN	Wide-spread_expression	0.197426
POLQ	EN	Wide-spread_expression	0.136441
POLR1A	EN	Wide-spread_expression	0.0482159
POLR1B	EN	Wide-spread_expression	0.0489388
POLR1C	EN	Wide-spread_expression	0.0288182
POLR1D	EN	Wide-spread_expression	0.103015
POLR1E	EN	Wide-spread_expression	0.243573
POLR1F	EN	Wide-spread_expression	0.0684436
POLR1G	EN	Wide-spread_expression	0.163713
POLR1H	EN	Wide-spread_expression	0.442748
POLR2A	EN	Wide-spread_expression	0.0318094
POLR2B	EN	Wide-spread_expression	0.0293293
POLR2C	EN	Wide-spread_expression	0.0688044
POLR2D	EN	Wide-spread_expression	0.0792669
POLR2E	EN	Wide-spread_expression	0.0810945
POLR2F	EN	Wide-spread_expression	0.0313257
POLR2G	EN	Wide-spread_expression	0.271724
POLR2H	EN	Wide-spread_expression	0.0740241
POLR2I	EN	Wide-spread_expression	0.229113
POLR2J	EN	Wide-spread_expression	0.147075
POLR2K	EN	Wide-spread_expression	0.147283
POLR2L	EN	Wide-spread_expression	0.200454
POLR2M	EN	Wide-spread_expression	0.215847
POLR3A	EN	Wide-spread_expression	0.0356442
POLR3B	EN	Wide-spread_expression	0.0485052
POLR3C	EN	Wide-spread_expression	0.0717185
POLR3D	EN	Wide-spread_expression	0.0833253
POLR3E	EN	Wide-spread_expression	0.0423274
POLR3F	EN	Wide-spread_expression	0.0405529
POLR3G	EN	Wide-spread_expression	0.144438
POLR3GL	EN	Wide-spread_expression	0.516713
POLR3H	EN	Wide-spread_expression	0.0772869
POLR3K	EN	Wide-spread_expression	0.169007
POLRMT	EN	Wide-spread_expression	0.140005
POM121	EN	Wide-spread_expression	0.0208556
POM121C	EN	Wide-spread_expression	0.0292302
POMGNT1	EN	Wide-spread_expression	0.033012
POMGNT2	EN	Wide-spread_expression	0.158801
POMK	EN	Wide-spread_expression	0.0521177
POMP	EN	Wide-spread_expression	0.068615
POMT1	EN	Wide-spread_expression	0.0794293
POMT2	EN	Wide-spread_expression	0.0697786
POMZP3	EN	Wide-spread_expression	0.0550063
PON2	EN	Wide-spread_expression	0.238477
POP1	EN	Wide-spread_expression	0.0427195
POP4	EN	Wide-spread_expression	0.152776
POP5	EN	Wide-spread_expression	0.154114
POP7	EN	Wide-spread_expression	0.300785
POPDC3	EN	Wide-spread_expression	0.322482
POR	EN	Wide-spread_expression	0.0527742
PORCN	EN	Wide-spread_expression	0.125975
POSTN	EN	Specific_expression	0.994618
POT1	EN	Wide-spread_expression	0.0463125
POU2F1	EN	Wide-spread_expression	0.0468423
POU2F2	EN	Wide-spread_expression	0.13315
POU3F1	EN	Weak_expresssion	0.968542
POU3F2	EN	Wide-spread_expression	0.545105
POU5F1	EN	Weak_expresssion	0.957603
POU6F1	EN	Wide-spread_expression	0.0970421
POU6F2	EN	Wide-spread_expression	0.162056
PP2D1	EN	Wide-spread_expression	0.120366
PPA1	EN	Wide-spread_expression	0.0591553
PPA2	EN	Wide-spread_expression	0.0455782
PPARA	EN	Wide-spread_expression	0.577271
PPARD	EN	Wide-spread_expression	0.110914
PPARG	EN	Wide-spread_expression	0.122084
PPARGC1A	EN	Wide-spread_expression	0.160032
PPARGC1B	EN	Wide-spread_expression	0.0954507
PPAT	EN	Wide-spread_expression	0.0639833
PPCDC	EN	Wide-spread_expression	0.0466059
PPCS	EN	Wide-spread_expression	0.0804956
PPDPF	EN	Wide-spread_expression	0.137606
PPEF1	EN	Wide-spread_expression	0.216105
PPEF2	EN	Wide-spread_expression	0.59097
PPFIA1	EN	Wide-spread_expression	0.036964
PPFIA2	EN	Wide-spread_expression	0.0726136
PPFIA3	EN	Wide-spread_expression	0.048261
PPFIA4	EN	Wide-spread_expression	0.100558
PPFIBP1	EN	Wide-spread_expression	0.17774
PPFIBP2	EN	Wide-spread_expression	0.455716
PPHLN1	EN	Wide-spread_expression	0.0178341
PPIA	EN	Wide-spread_expression	0.0555676
PPIB	EN	Wide-spread_expression	0.0952524
PPIC	EN	Wide-spread_expression	0.800452
PPID	EN	Wide-spread_expression	0.0906278
PPIE	EN	Wide-spread_expression	0.068609
PPIF	EN	Wide-spread_expression	0.445654
PPIG	EN	Wide-spread_expression	0.0189704
PPIH	EN	Wide-spread_expression	0.0586382
PPIL1	EN	Wide-spread_expression	0.0855958
PPIL2	EN	Wide-spread_expression	0.0459721
PPIL3	EN	Wide-spread_expression	0.0748798
PPIL4	EN	Wide-spread_expression	0.0269956
PPIL6	EN	Wide-spread_expression	0.129058
PPIP5K1	EN	Wide-spread_expression	0.0309574
PPIP5K2	EN	Wide-spread_expression	0.0305129
PPL	EN	Wide-spread_expression	0.17154
PPM1A	EN	Wide-spread_expression	0.028309
PPM1D	EN	Wide-spread_expression	0.0562886
PPM1E	EN	Wide-spread_expression	0.0812227
PPM1F	EN	Wide-spread_expression	0.0508041
PPM1G	EN	Wide-spread_expression	0.041024
PPM1H	EN	Wide-spread_expression	0.0879229
PPM1K	EN	Wide-spread_expression	0.116076
PPM1L	EN	Wide-spread_expression	0.0428196
PPM1M	EN	Wide-spread_expression	0.453912
PPM1N	EN	Wide-spread_expression	0.436132
PPME1	EN	Wide-spread_expression	0.0290964
PPOX	EN	Wide-spread_expression	0.0563901
PPP1CA	EN	Wide-spread_expression	0.103588
PPP1CB	EN	Wide-spread_expression	0.0785722
PPP1CC	EN	Wide-spread_expression	0.0576833
PPP1R10	EN	Wide-spread_expression	0.0348202
PPP1R11	EN	Wide-spread_expression	0.0886168
PPP1R12A	EN	Wide-spread_expression	0.0432335
PPP1R12B	EN	Wide-spread_expression	0.0763184
PPP1R12C	EN	Wide-spread_expression	0.0375697
PPP1R13B	EN	Wide-spread_expression	0.0476727
PPP1R13L	EN	Wide-spread_expression	0.701936
PPP1R14A	EN	Wide-spread_expression	0.29617
PPP1R14B	EN	Wide-spread_expression	0.70097
PPP1R14C	EN	Wide-spread_expression	0.215533
PPP1R15A	EN	Wide-spread_expression	0.302106
PPP1R15B	EN	Wide-spread_expression	0.0983318
PPP1R16A	EN	Wide-spread_expression	0.119663
PPP1R16B	EN	Wide-spread_expression	0.0734556
PPP1R17	EN	Weak_expresssion	1
PPP1R18	EN	Weak_expresssion	1
PPP1R1A	EN	Wide-spread_expression	0.676174
PPP1R1B	EN	Wide-spread_expression	0.192246
PPP1R1C	EN	Wide-spread_expression	0.207503
PPP1R2	EN	Wide-spread_expression	0.0355946
PPP1R21	EN	Wide-spread_expression	0.0736392
PPP1R26	EN	Wide-spread_expression	0.274179
PPP1R32	EN	Wide-spread_expression	0.4818
PPP1R35	EN	Wide-spread_expression	0.092239
PPP1R36	EN	Wide-spread_expression	0.795234
PPP1R3A	EN	Weak_expresssion	0.955666
PPP1R3C	EN	Wide-spread_expression	0.833988
PPP1R3D	EN	Weak_expresssion	0.916966
PPP1R3E	EN	Wide-spread_expression	0.0794684
PPP1R3F	EN	Wide-spread_expression	0.0776461
PPP1R42	EN	Wide-spread_expression	0.200809
PPP1R7	EN	Wide-spread_expression	0.0976089
PPP1R8	EN	Wide-spread_expression	0.0567088
PPP1R9A	EN	Wide-spread_expression	0.0560237
PPP1R9B	EN	Wide-spread_expression	0.123589
PPP2CB	EN	Wide-spread_expression	0.0437491
PPP2R1A	EN	Wide-spread_expression	0.0542026
PPP2R1B	EN	Wide-spread_expression	0.150069
PPP2R2A	EN	Wide-spread_expression	0.0524264
PPP2R2B	EN	Wide-spread_expression	0.0326112
PPP2R2C	EN	Wide-spread_expression	0.0338549
PPP2R2D	EN	Wide-spread_expression	0.0740485
PPP2R3A	EN	Wide-spread_expression	0.0517343
PPP2R3B	EN	Wide-spread_expression	0.0553971
PPP2R3C	EN	Wide-spread_expression	0.0419572
PPP2R5A	EN	Wide-spread_expression	0.0972448
PPP2R5B	EN	Wide-spread_expression	0.10323
PPP2R5C	EN	Wide-spread_expression	0.0373556
PPP2R5D	EN	Wide-spread_expression	0.0640546
PPP2R5E	EN	Wide-spread_expression	0.0227743
PPP3CA	EN	Wide-spread_expression	0.0633394
PPP3CB	EN	Wide-spread_expression	0.0214947
PPP3CC	EN	Wide-spread_expression	0.0343397
PPP4C	EN	Wide-spread_expression	0.0757449
PPP4R1	EN	Wide-spread_expression	0.0395973
PPP4R2	EN	Wide-spread_expression	0.0516967
PPP4R3A	EN	Wide-spread_expression	0.0257666
PPP4R3B	EN	Wide-spread_expression	0.0168513
PPP4R4	EN	Wide-spread_expression	0.450066
PPP5C	EN	Wide-spread_expression	0.048404
PPP6C	EN	Wide-spread_expression	0.0379663
PPP6R1	EN	Wide-spread_expression	0.103181
PPP6R2	EN	Wide-spread_expression	0.0494344
PPP6R3	EN	Wide-spread_expression	0.0358399
PPRC1	EN	Wide-spread_expression	0.108915
PPT1	EN	Wide-spread_expression	0.0518246
PPT2-EGFL8	EN	Wide-spread_expression	0.741668
PPTC7	EN	Wide-spread_expression	0.0723389
PPWD1	EN	Wide-spread_expression	0.0252099
PQBP1	EN	Wide-spread_expression	0.0812326
PRADC1	EN	Wide-spread_expression	0.225911
PRAF2	EN	Wide-spread_expression	0.210143
PRAG1	EN	Wide-spread_expression	0.372562
PRAM1	EN	Wide-spread_expression	0.420211
PRAME	EN	Wide-spread_expression	0.69998
PRB1	EN	Wide-spread_expression	0.118515
PRB2	EN	Wide-spread_expression	0.106261
PRCC	EN	Wide-spread_expression	0.0149121
PRCD	EN	Wide-spread_expression	0.541627
PRCP	EN	Wide-spread_expression	0.100229
PRDM1	EN	Wide-spread_expression	0.505966
PRDM10	EN	Wide-spread_expression	0.0520499
PRDM11	EN	Wide-spread_expression	0.155661
PRDM15	EN	Wide-spread_expression	0.1079
PRDM16	EN	Wide-spread_expression	0.594672
PRDM2	EN	Wide-spread_expression	0.0380913
PRDM4	EN	Wide-spread_expression	0.0230603
PRDM5	EN	Wide-spread_expression	0.122703
PRDM6	EN	Wide-spread_expression	0.133686
PRDM7	EN	Weak_expresssion	1
PRDM8	EN	Wide-spread_expression	0.376765
PRDX1	EN	Wide-spread_expression	0.125694
PRDX3	EN	Wide-spread_expression	0.0626638
PRDX4	EN	Wide-spread_expression	0.106588
PRDX5	EN	Wide-spread_expression	0.127087
PRDX6	EN	Wide-spread_expression	0.113993
PREB	EN	Wide-spread_expression	0.219014
PRELID1	EN	Wide-spread_expression	0.15066
PRELID2	EN	Wide-spread_expression	0.347929
PRELID3A	EN	Wide-spread_expression	0.0605327
PRELID3B	EN	Wide-spread_expression	0.248366
PRELP	EN	Wide-spread_expression	0.773155
PREP	EN	Wide-spread_expression	0.0951978
PREPL	EN	Wide-spread_expression	0.0406837
PREX1	EN	Wide-spread_expression	0.368658
PREX2	EN	Wide-spread_expression	0.226206
PRH1	EN	Wide-spread_expression	0.0887379
PRH2	EN	Wide-spread_expression	0.470206
PRICKLE1	EN	Wide-spread_expression	0.0650243
PRICKLE2	EN	Wide-spread_expression	0.0994161
PRIM1	EN	Wide-spread_expression	0.176924
PRIM2	EN	Wide-spread_expression	0.0535843
PRIMPOL	EN	Wide-spread_expression	0.0787617
PRKAA1	EN	Wide-spread_expression	0.0704525
PRKAA2	EN	Wide-spread_expression	0.0932392
PRKAB1	EN	Wide-spread_expression	0.130106
PRKAB2	EN	Wide-spread_expression	0.0623649
PRKACA	EN	Wide-spread_expression	0.0479598
PRKACB	EN	Wide-spread_expression	0.0306758
PRKAG2	EN	Wide-spread_expression	0.119771
PRKAR1A	EN	Wide-spread_expression	0.0694862
PRKAR1B	EN	Wide-spread_expression	0.0334989
PRKAR2A	EN	Wide-spread_expression	0.0355635
PRKAR2B	EN	Wide-spread_expression	0.0896459
PRKCA	EN	Wide-spread_expression	0.175782
PRKCB	EN	Wide-spread_expression	0.0488836
PRKCD	EN	Wide-spread_expression	0.441766
PRKCE	EN	Wide-spread_expression	0.110586
PRKCG	EN	Wide-spread_expression	0.107525
PRKCH	EN	Wide-spread_expression	0.297928
PRKCI	EN	Wide-spread_expression	0.0616611
PRKCQ	EN	Wide-spread_expression	0.289332
PRKCSH	EN	Wide-spread_expression	0.109023
PRKCZ	EN	Wide-spread_expression	0.0223339
PRKD1	EN	Wide-spread_expression	0.2578
PRKD2	EN	Wide-spread_expression	0.260488
PRKD3	EN	Wide-spread_expression	0.0595192
PRKDC	EN	Wide-spread_expression	0.0625159
PRKG1	EN	Wide-spread_expression	0.247437
PRKG2	EN	Wide-spread_expression	0.580775
PRKN	EN	Wide-spread_expression	0.0350852
PRKRA	EN	Wide-spread_expression	0.0254608
PRKRIP1	EN	Wide-spread_expression	0.0167518
PRKX	EN	Wide-spread_expression	0.456821
PRLR	EN	Wide-spread_expression	0.768182
PRMT1	EN	Wide-spread_expression	0.081319
PRMT2	EN	Wide-spread_expression	0.133711
PRMT3	EN	Wide-spread_expression	0.0411248
PRMT5	EN	Wide-spread_expression	0.125009
PRMT6	EN	Wide-spread_expression	0.429404
PRMT7	EN	Wide-spread_expression	0.0685137
PRMT8	EN	Wide-spread_expression	0.14193
PRMT9	EN	Wide-spread_expression	0.0411791
PRNP	EN	Wide-spread_expression	0.0692611
PROCA1	EN	Wide-spread_expression	0.375082
PROCR	EN	Wide-spread_expression	0.278583
PROKR2	EN	Specific_expression	0.888597
PROM1	EN	Weak_expresssion	1
PROM2	EN	Wide-spread_expression	0.695218
PROS1	EN	Wide-spread_expression	0.150362
PROSER1	EN	Wide-spread_expression	0.0983945
PROSER2	EN	Wide-spread_expression	0.785462
PROSER3	EN	Wide-spread_expression	0.13846
PROX1	EN	Specific_expression	0.888479
PROX2	EN	Wide-spread_expression	0.329522
PRPF18	EN	Wide-spread_expression	0.0482593
PRPF19	EN	Wide-spread_expression	0.0639625
PRPF3	EN	Wide-spread_expression	0.019507
PRPF31	EN	Wide-spread_expression	0.0496281
PRPF38A	EN	Wide-spread_expression	0.0397849
PRPF38B	EN	Wide-spread_expression	0.0258557
PRPF39	EN	Wide-spread_expression	0.0301388
PRPF4	EN	Wide-spread_expression	0.0623282
PRPF40A	EN	Wide-spread_expression	0.0204912
PRPF40B	EN	Wide-spread_expression	0.0230026
PRPF4B	EN	Wide-spread_expression	0.0294756
PRPF6	EN	Wide-spread_expression	0.0319743
PRPF8	EN	Wide-spread_expression	0.0453084
PRPH2	EN	Wide-spread_expression	0.43439
PRPS1	EN	Wide-spread_expression	0.115061
PRPS2	EN	Wide-spread_expression	0.139542
PRPSAP1	EN	Wide-spread_expression	0.0963849
PRPSAP2	EN	Wide-spread_expression	0.0832761
PRR11	EN	Wide-spread_expression	0.158525
PRR12	EN	Wide-spread_expression	0.0308059
PRR14	EN	Wide-spread_expression	0.122171
PRR14L	EN	Wide-spread_expression	0.0584419
PRR16	EN	Wide-spread_expression	0.246737
PRR18	EN	Weak_expresssion	1
PRR22	EN	Wide-spread_expression	0.755561
PRR3	EN	Wide-spread_expression	0.0407208
PRR36	EN	Wide-spread_expression	0.142904
PRR5	EN	Wide-spread_expression	0.571474
PRR5-ARHGAP8	EN	Wide-spread_expression	0.817903
PRR5L	EN	Wide-spread_expression	0.440561
PRR7	EN	Wide-spread_expression	0.137376
PRRC1	EN	Wide-spread_expression	0.0559218
PRRC2A	EN	Wide-spread_expression	0.0479938
PRRC2C	EN	Wide-spread_expression	0.0227449
PRRG2	EN	Weak_expresssion	0.952909
PRRG3	EN	Wide-spread_expression	0.059078
PRRT1	EN	Wide-spread_expression	0.112422
PRRT3	EN	Wide-spread_expression	0.145113
PRRT4	EN	Weak_expresssion	0.944155
PRRX1	EN	Wide-spread_expression	0.467552
PRRX2	EN	Wide-spread_expression	0.667965
PRSS12	EN	Wide-spread_expression	0.679316
PRSS23	EN	Wide-spread_expression	0.0789396
PRSS3	EN	Wide-spread_expression	0.324804
PRSS48	EN	Wide-spread_expression	0.152646
PRSS51	EN	Wide-spread_expression	0.0945944
PRSS54	EN	Wide-spread_expression	0.801768
PRSS55	EN	Wide-spread_expression	0.596713
PRSS57	EN	Weak_expresssion	1
PRTFDC1	EN	Wide-spread_expression	0.0329821
PRTG	EN	Wide-spread_expression	0.365385
PRTN3	EN	Weak_expresssion	1
PRUNE1	EN	Wide-spread_expression	0.0855079
PRUNE2	EN	Wide-spread_expression	0.106078
PRX	EN	Wide-spread_expression	0.726119
PRXL2A	EN	Wide-spread_expression	0.159019
PRXL2B	EN	Wide-spread_expression	0.32026
PRXL2C	EN	Wide-spread_expression	0.205299
PSAP	EN	Wide-spread_expression	0.052684
PSAT1	EN	Wide-spread_expression	0.191145
PSCA	EN	Weak_expresssion	0.854378
PSD	EN	Wide-spread_expression	0.0456336
PSD2	EN	Wide-spread_expression	0.0544764
PSD3	EN	Wide-spread_expression	0.0636002
PSD4	EN	Wide-spread_expression	0.575781
PSEN1	EN	Wide-spread_expression	0.0263004
PSG1	EN	Wide-spread_expression	0.536625
PSG11	EN	Wide-spread_expression	0.777792
PSG2	EN	Weak_expresssion	0.872444
PSG3	EN	Wide-spread_expression	0.463841
PSG4	EN	Wide-spread_expression	0.774469
PSG5	EN	Wide-spread_expression	0.606328
PSG6	EN	Wide-spread_expression	0.604946
PSG7	EN	Weak_expresssion	1
PSG8	EN	Wide-spread_expression	0.116774
PSG9	EN	Weak_expresssion	0.925422
PSIP1	EN	Wide-spread_expression	0.0265599
PSKH1	EN	Wide-spread_expression	0.0680304
PSMA1	EN	Wide-spread_expression	0.212004
PSMA3	EN	Wide-spread_expression	0.0413929
PSMA4	EN	Wide-spread_expression	0.0552162
PSMA5	EN	Wide-spread_expression	0.032051
PSMA7	EN	Wide-spread_expression	0.0530954
PSMA8	EN	Weak_expresssion	0.916684
PSMB1	EN	Wide-spread_expression	0.0234252
PSMB2	EN	Wide-spread_expression	0.0163865
PSMB3	EN	Wide-spread_expression	0.0516276
PSMB4	EN	Wide-spread_expression	0.0628538
PSMB5	EN	Wide-spread_expression	0.047319
PSMB6	EN	Wide-spread_expression	0.202146
PSMB7	EN	Wide-spread_expression	0.0434923
PSMC1	EN	Wide-spread_expression	0.0370718
PSMC2	EN	Wide-spread_expression	0.0345483
PSMC3	EN	Wide-spread_expression	0.0747721
PSMC3IP	EN	Wide-spread_expression	0.416192
PSMC4	EN	Wide-spread_expression	0.0663835
PSMC5	EN	Wide-spread_expression	0.12559
PSMC6	EN	Wide-spread_expression	0.0230441
PSMD1	EN	Wide-spread_expression	0.0241057
PSMD10	EN	Wide-spread_expression	0.172585
PSMD11	EN	Wide-spread_expression	0.0285854
PSMD12	EN	Wide-spread_expression	0.0267702
PSMD13	EN	Wide-spread_expression	0.033944
PSMD14	EN	Wide-spread_expression	0.0235098
PSMD2	EN	Wide-spread_expression	0.0443699
PSMD3	EN	Wide-spread_expression	0.0522162
PSMD4	EN	Wide-spread_expression	0.0222252
PSMD5	EN	Wide-spread_expression	0.0308794
PSMD6	EN	Wide-spread_expression	0.0358359
PSMD7	EN	Wide-spread_expression	0.0493477
PSMD8	EN	Wide-spread_expression	0.0670839
PSME1	EN	Wide-spread_expression	0.712914
PSME2	EN	Wide-spread_expression	0.22999
PSME3	EN	Wide-spread_expression	0.0452101
PSME3IP1	EN	Wide-spread_expression	0.0342621
PSME4	EN	Wide-spread_expression	0.0607244
PSMF1	EN	Wide-spread_expression	0.112142
PSMG1	EN	Wide-spread_expression	0.113872
PSMG2	EN	Wide-spread_expression	0.0513487
PSMG3	EN	Wide-spread_expression	0.221268
PSMG4	EN	Wide-spread_expression	0.0577146
PSORS1C1	EN	Weak_expresssion	1
PSPC1	EN	Wide-spread_expression	0.0141199
PSPH	EN	Wide-spread_expression	0.050571
PSPN	EN	Weak_expresssion	0.914415
PSRC1	EN	Wide-spread_expression	0.256433
PSTK	EN	Wide-spread_expression	0.0299749
PSTPIP1	EN	Weak_expresssion	0.997695
PSTPIP2	EN	Wide-spread_expression	0.548211
PTAFR	EN	Wide-spread_expression	0.787242
PTAR1	EN	Wide-spread_expression	0.0711629
PTBP1	EN	Wide-spread_expression	0.0491353
PTBP2	EN	Wide-spread_expression	0.0403488
PTBP3	EN	Wide-spread_expression	0.163284
PTCD1	EN	Wide-spread_expression	0.446628
PTCD2	EN	Wide-spread_expression	0.0453886
PTCD3	EN	Wide-spread_expression	0.0261425
PTCH1	EN	Wide-spread_expression	0.296082
PTCH2	EN	Wide-spread_expression	0.129415
PTCHD1	EN	Wide-spread_expression	0.162371
PTCHD4	EN	Wide-spread_expression	0.295655
PTDSS1	EN	Wide-spread_expression	0.0654722
PTDSS2	EN	Wide-spread_expression	0.048254
PTEN	EN	Wide-spread_expression	0.027882
PTER	EN	Wide-spread_expression	0.744918
PTGDR	EN	Weak_expresssion	0.953543
PTGER3	EN	Wide-spread_expression	0.801673
PTGES	EN	Weak_expresssion	1
PTGES2	EN	Wide-spread_expression	0.0792995
PTGES3	EN	Wide-spread_expression	0.0276022
PTGFRN	EN	Wide-spread_expression	0.478647
PTGIS	EN	Wide-spread_expression	0.646182
PTGR1	EN	Wide-spread_expression	0.0218409
PTGS1	EN	Weak_expresssion	1
PTGS2	EN	Wide-spread_expression	0.623102
PTH1R	EN	Wide-spread_expression	0.78695
PTH2R	EN	Wide-spread_expression	0.31714
PTHLH	EN	Weak_expresssion	1
PTK2	EN	Wide-spread_expression	0.0715107
PTK2B	EN	Wide-spread_expression	0.178411
PTK7	EN	Wide-spread_expression	0.278056
PTMA	EN	Wide-spread_expression	0.110027
PTMS	EN	Wide-spread_expression	0.0793512
PTN	EN	Wide-spread_expression	0.360184
PTOV1	EN	Wide-spread_expression	0.0282654
PTP4A1	EN	Weak_expresssion	1
PTP4A2	EN	Wide-spread_expression	0.0737134
PTP4A3	EN	Wide-spread_expression	0.340613
PTPA	EN	Wide-spread_expression	0.0611987
PTPDC1	EN	Wide-spread_expression	0.126691
PTPN1	EN	Wide-spread_expression	0.0776231
PTPN11	EN	Wide-spread_expression	0.0485715
PTPN12	EN	Wide-spread_expression	0.0380331
PTPN13	EN	Wide-spread_expression	0.218103
PTPN14	EN	Wide-spread_expression	0.328771
PTPN18	EN	Wide-spread_expression	0.0452365
PTPN2	EN	Wide-spread_expression	0.105869
PTPN20	EN	Wide-spread_expression	0.180336
PTPN21	EN	Wide-spread_expression	0.0853435
PTPN22	EN	Wide-spread_expression	0.231649
PTPN23	EN	Wide-spread_expression	0.0893738
PTPN3	EN	Wide-spread_expression	0.281248
PTPN4	EN	Wide-spread_expression	0.0526285
PTPN5	EN	Wide-spread_expression	0.057438
PTPN6	EN	Wide-spread_expression	0.724854
PTPN9	EN	Wide-spread_expression	0.0644731
PTPRA	EN	Wide-spread_expression	0.0443091
PTPRB	EN	Wide-spread_expression	0.161942
PTPRC	EN	Wide-spread_expression	0.555131
PTPRD	EN	Wide-spread_expression	0.0619542
PTPRE	EN	Wide-spread_expression	0.0515753
PTPRF	EN	Wide-spread_expression	0.163473
PTPRG	EN	Wide-spread_expression	0.114008
PTPRJ	EN	Wide-spread_expression	0.0506555
PTPRK	EN	Wide-spread_expression	0.267627
PTPRM	EN	Wide-spread_expression	0.197625
PTPRN	EN	Wide-spread_expression	0.0707908
PTPRN2	EN	Wide-spread_expression	0.0733797
PTPRO	EN	Wide-spread_expression	0.178336
PTPRQ	EN	Wide-spread_expression	0.444755
PTPRR	EN	Wide-spread_expression	0.131398
PTPRS	EN	Wide-spread_expression	0.0868818
PTPRT	EN	Wide-spread_expression	0.121328
PTPRU	EN	Wide-spread_expression	0.362861
PTPRZ1	EN	Wide-spread_expression	0.341775
PTRH1	EN	Wide-spread_expression	0.13244
PTRH2	EN	Wide-spread_expression	0.0459226
PTRHD1	EN	Weak_expresssion	0.902049
PTS	EN	Wide-spread_expression	0.0577325
PTTG1	EN	Weak_expresssion	0.937552
PTTG1IP	EN	Wide-spread_expression	0.1326
PUDP	EN	Wide-spread_expression	0.0915942
PUF60	EN	Wide-spread_expression	0.11034
PUM1	EN	Wide-spread_expression	0.0203422
PUM2	EN	Wide-spread_expression	0.0362355
PUM3	EN	Wide-spread_expression	0.0674876
PURA	EN	Wide-spread_expression	0.0487072
PURB	EN	Wide-spread_expression	0.0880885
PURG	EN	Wide-spread_expression	0.032805
PUS1	EN	Wide-spread_expression	0.131278
PUS10	EN	Wide-spread_expression	0.0768667
PUS3	EN	Wide-spread_expression	0.10314
PUS7	EN	Wide-spread_expression	0.0418909
PUS7L	EN	Wide-spread_expression	0.0972267
PUSL1	EN	Wide-spread_expression	0.778428
PVALEF	EN	Wide-spread_expression	0.0942514
PVR	EN	Wide-spread_expression	0.0955785
PWP1	EN	Wide-spread_expression	0.0409436
PWWP2A	EN	Wide-spread_expression	0.0492221
PWWP2B	EN	Wide-spread_expression	0.283304
PWWP3A	EN	Wide-spread_expression	0.0613091
PWWP3B	EN	Wide-spread_expression	0.485003
PXDN	EN	Wide-spread_expression	0.56541
PXDNL	EN	Wide-spread_expression	0.0610804
PXK	EN	Wide-spread_expression	0.0338154
PXMP2	EN	Wide-spread_expression	0.622771
PXMP4	EN	Wide-spread_expression	0.062758
PXN	EN	Wide-spread_expression	0.332589
PXT1	EN	Wide-spread_expression	0.633412
PXYLP1	EN	Wide-spread_expression	0.140051
PYCR1	EN	Weak_expresssion	0.914957
PYCR3	EN	Wide-spread_expression	0.209795
PYGB	EN	Wide-spread_expression	0.0921642
PYGL	EN	Wide-spread_expression	0.263299
PYGO1	EN	Wide-spread_expression	0.840415
PYGO2	EN	Wide-spread_expression	0.17162
PYHIN1	EN	Wide-spread_expression	0.217176
PYM1	EN	Wide-spread_expression	0.0799678
PYROXD1	EN	Wide-spread_expression	0.074767
PYROXD2	EN	Wide-spread_expression	0.30892
PYY	EN	Wide-spread_expression	0.256563
PZP	EN	Wide-spread_expression	0.0959573
QARS1	EN	Wide-spread_expression	0.0694246
QDPR	EN	Wide-spread_expression	0.0756439
QKI	EN	Wide-spread_expression	0.143071
QPCT	EN	Wide-spread_expression	0.451604
QPCTL	EN	Wide-spread_expression	0.0799865
QPRT	EN	Wide-spread_expression	0.319436
QRFPR	EN	Specific_expression	0.887878
QRICH1	EN	Wide-spread_expression	0.00886764
QRICH2	EN	Wide-spread_expression	0.123057
QRSL1	EN	Wide-spread_expression	0.0283407
QSER1	EN	Wide-spread_expression	0.0247548
QSOX1	EN	Wide-spread_expression	0.049603
QSOX2	EN	Wide-spread_expression	0.0695571
QTRT1	EN	Wide-spread_expression	0.0902088
QTRT2	EN	Wide-spread_expression	0.118014
R3HCC1	EN	Wide-spread_expression	0.219927
R3HCC1L	EN	Wide-spread_expression	0.110678
R3HDM1	EN	Wide-spread_expression	0.0903162
R3HDM2	EN	Wide-spread_expression	0.0471462
R3HDM4	EN	Wide-spread_expression	0.171687
RAB10	EN	Wide-spread_expression	0.0278322
RAB11A	EN	Wide-spread_expression	0.0481672
RAB11B	EN	Wide-spread_expression	0.0708408
RAB11FIP1	EN	Wide-spread_expression	0.293384
RAB11FIP2	EN	Wide-spread_expression	0.0285275
RAB11FIP3	EN	Wide-spread_expression	0.0893517
RAB11FIP4	EN	Wide-spread_expression	0.0750068
RAB11FIP5	EN	Wide-spread_expression	0.0833282
RAB12	EN	Wide-spread_expression	0.123639
RAB14	EN	Wide-spread_expression	0.0436615
RAB15	EN	Wide-spread_expression	0.107991
RAB17	EN	Weak_expresssion	0.85517
RAB18	EN	Wide-spread_expression	0.0213387
RAB19	EN	Wide-spread_expression	0.443021
RAB1A	EN	Wide-spread_expression	0.0147161
RAB1B	EN	Wide-spread_expression	0.106897
RAB21	EN	Wide-spread_expression	0.0335269
RAB22A	EN	Wide-spread_expression	0.0414979
RAB23	EN	Wide-spread_expression	0.212017
RAB24	EN	Weak_expresssion	0.89767
RAB26	EN	Wide-spread_expression	0.114946
RAB27A	EN	Wide-spread_expression	0.06768
RAB27B	EN	Wide-spread_expression	0.191747
RAB28	EN	Wide-spread_expression	0.0569295
RAB29	EN	Wide-spread_expression	0.270217
RAB2A	EN	Wide-spread_expression	0.0212793
RAB2B	EN	Wide-spread_expression	0.0683241
RAB30	EN	Wide-spread_expression	0.107005
RAB31	EN	Wide-spread_expression	0.28377
RAB32	EN	Wide-spread_expression	0.697293
RAB33A	EN	Wide-spread_expression	0.382098
RAB33B	EN	Wide-spread_expression	0.087754
RAB35	EN	Wide-spread_expression	0.0638787
RAB36	EN	Wide-spread_expression	0.17179
RAB37	EN	Wide-spread_expression	0.168534
RAB38	EN	Specific_expression	0.986637
RAB39A	EN	Wide-spread_expression	0.256004
RAB39B	EN	Wide-spread_expression	0.155242
RAB3A	EN	Wide-spread_expression	0.117713
RAB3B	EN	Wide-spread_expression	0.495277
RAB3C	EN	Wide-spread_expression	0.139883
RAB3D	EN	Wide-spread_expression	0.140785
RAB3GAP1	EN	Wide-spread_expression	0.0367281
RAB3GAP2	EN	Wide-spread_expression	0.0321045
RAB3IP	EN	Wide-spread_expression	0.250546
RAB40A	EN	Wide-spread_expression	0.0867628
RAB40B	EN	Wide-spread_expression	0.130889
RAB40C	EN	Wide-spread_expression	0.0691012
RAB4A	EN	Wide-spread_expression	0.0937494
RAB5A	EN	Wide-spread_expression	0.0335173
RAB5B	EN	Wide-spread_expression	0.0478268
RAB5IF	EN	Wide-spread_expression	0.805652
RAB6A	EN	Wide-spread_expression	0.0166826
RAB6B	EN	Wide-spread_expression	0.033213
RAB7A	EN	Wide-spread_expression	0.0206
RAB7B	EN	Weak_expresssion	1
RAB8A	EN	Wide-spread_expression	0.133182
RAB8B	EN	Wide-spread_expression	0.221273
RAB9A	EN	Wide-spread_expression	0.21782
RABAC1	EN	Wide-spread_expression	0.280431
RABEP1	EN	Wide-spread_expression	0.0199453
RABEP2	EN	Wide-spread_expression	0.1105
RABEPK	EN	Wide-spread_expression	0.0452542
RABGAP1	EN	Wide-spread_expression	0.0448883
RABGAP1L	EN	Wide-spread_expression	0.0214673
RABGEF1	EN	Wide-spread_expression	0.380538
RABGGTA	EN	Wide-spread_expression	0.265303
RABGGTB	EN	Wide-spread_expression	0.105087
RABIF	EN	Wide-spread_expression	0.0938784
RABL2A	EN	Wide-spread_expression	0.0365499
RABL2B	EN	Wide-spread_expression	0.0241402
RABL3	EN	Wide-spread_expression	0.071382
RABL6	EN	Wide-spread_expression	0.0879772
RAC1	EN	Wide-spread_expression	0.0364409
RAC3	EN	Wide-spread_expression	0.323618
RACGAP1	EN	Wide-spread_expression	0.0814457
RACK1	EN	Wide-spread_expression	0.0613142
RAD1	EN	Wide-spread_expression	0.18226
RAD17	EN	Wide-spread_expression	0.042305
RAD18	EN	Wide-spread_expression	0.0528533
RAD21	EN	Wide-spread_expression	0.0712287
RAD21L1	EN	Wide-spread_expression	0.826939
RAD23A	EN	Wide-spread_expression	0.0428715
RAD23B	EN	Wide-spread_expression	0.0200996
RAD50	EN	Weak_expresssion	0.861166
RAD51	EN	Wide-spread_expression	0.259306
RAD51AP1	EN	Wide-spread_expression	0.369949
RAD51AP2	EN	Wide-spread_expression	0.506289
RAD51B	EN	Wide-spread_expression	0.0711181
RAD51C	EN	Wide-spread_expression	0.0672018
RAD52	EN	Wide-spread_expression	0.0510999
RAD54B	EN	Wide-spread_expression	0.193712
RAD54L	EN	Wide-spread_expression	0.154969
RAD54L2	EN	Wide-spread_expression	0.0270716
RAD9A	EN	Wide-spread_expression	0.0710489
RAD9B	EN	Wide-spread_expression	0.802498
RADIL	EN	Wide-spread_expression	0.184119
RADX	EN	Wide-spread_expression	0.596878
RAE1	EN	Wide-spread_expression	0.0424207
RAF1	EN	Wide-spread_expression	0.0269324
RAG1	EN	Wide-spread_expression	0.27797
RAG2	EN	Weak_expresssion	0.949983
RAI1	EN	Wide-spread_expression	0.0516506
RAI14	EN	Wide-spread_expression	0.200907
RAI2	EN	Wide-spread_expression	0.181076
RALA	EN	Wide-spread_expression	0.0138378
RALB	EN	Wide-spread_expression	0.167628
RALBP1	EN	Wide-spread_expression	0.0565841
RALGAPA1	EN	Wide-spread_expression	0.0324349
RALGAPA2	EN	Wide-spread_expression	0.0721428
RALGAPB	EN	Wide-spread_expression	0.0278483
RALGDS	EN	Wide-spread_expression	0.0439244
RALGPS1	EN	Wide-spread_expression	0.06466
RALGPS2	EN	Wide-spread_expression	0.157791
RALY	EN	Wide-spread_expression	0.0928639
RALYL	EN	Wide-spread_expression	0.0772235
RAMP1	EN	Wide-spread_expression	0.451089
RAMP3	EN	Wide-spread_expression	0.803804
RAN	EN	Wide-spread_expression	0.113252
RANBP1	EN	Wide-spread_expression	0.11183
RANBP10	EN	Wide-spread_expression	0.0509976
RANBP17	EN	Wide-spread_expression	0.23609
RANBP2	EN	Wide-spread_expression	0.0530622
RANBP3	EN	Wide-spread_expression	0.0468824
RANBP3L	EN	Wide-spread_expression	0.290116
RANBP6	EN	Wide-spread_expression	0.115566
RANBP9	EN	Wide-spread_expression	0.0422605
RANGAP1	EN	Wide-spread_expression	0.0425734
RANGRF	EN	Wide-spread_expression	0.164045
RAP1A	EN	Wide-spread_expression	0.0565639
RAP1B	EN	Wide-spread_expression	0.0300793
RAP1GAP	EN	Wide-spread_expression	0.130813
RAP1GAP2	EN	Wide-spread_expression	0.076106
RAP1GDS1	EN	Wide-spread_expression	0.0921748
RAP2A	EN	Wide-spread_expression	0.0951955
RAP2B	EN	Wide-spread_expression	0.260689
RAP2C	EN	Wide-spread_expression	0.162031
RAPGEF1	EN	Wide-spread_expression	0.0598217
RAPGEF2	EN	Wide-spread_expression	0.0618997
RAPGEF3	EN	Wide-spread_expression	0.500144
RAPGEF4	EN	Wide-spread_expression	0.0826303
RAPGEF5	EN	Wide-spread_expression	0.0896214
RAPGEF6	EN	Wide-spread_expression	0.212904
RAPGEFL1	EN	Wide-spread_expression	0.0738067
RAPH1	EN	Wide-spread_expression	0.0685936
RARA	EN	Wide-spread_expression	0.277548
RARB	EN	Wide-spread_expression	0.337225
RARG	EN	Wide-spread_expression	0.451972
RARRES1	EN	Wide-spread_expression	0.126631
RARRES2	EN	Weak_expresssion	1
RARS1	EN	Wide-spread_expression	0.0300913
RARS2	EN	Wide-spread_expression	0.0115301
RASA1	EN	Wide-spread_expression	0.0513937
RASA2	EN	Wide-spread_expression	0.0636304
RASA3	EN	Wide-spread_expression	0.143785
RASA4B	EN	Wide-spread_expression	0.638504
RASAL1	EN	Wide-spread_expression	0.0800747
RASAL2	EN	Wide-spread_expression	0.0656081
RASD1	EN	Wide-spread_expression	0.121149
RASD2	EN	Wide-spread_expression	0.516344
RASEF	EN	Specific_expression	0.902059
RASGEF1A	EN	Wide-spread_expression	0.0722106
RASGEF1B	EN	Wide-spread_expression	0.13947
RASGEF1C	EN	Wide-spread_expression	0.324402
RASGRF1	EN	Wide-spread_expression	0.0882493
RASGRF2	EN	Wide-spread_expression	0.0518157
RASGRP1	EN	Wide-spread_expression	0.194124
RASGRP2	EN	Wide-spread_expression	0.57882
RASGRP3	EN	Wide-spread_expression	0.0893228
RASGRP4	EN	Wide-spread_expression	0.636975
RASIP1	EN	Wide-spread_expression	0.461616
RASL10A	EN	Wide-spread_expression	0.145864
RASSF1	EN	Wide-spread_expression	0.206264
RASSF2	EN	Wide-spread_expression	0.205201
RASSF3	EN	Wide-spread_expression	0.486125
RASSF4	EN	Wide-spread_expression	0.242447
RASSF5	EN	Wide-spread_expression	0.128836
RASSF6	EN	Weak_expresssion	1
RASSF7	EN	Wide-spread_expression	0.686556
RASSF8	EN	Wide-spread_expression	0.286939
RAVER1	EN	Wide-spread_expression	0.278683
RAVER2	EN	Wide-spread_expression	0.178651
RB1	EN	Wide-spread_expression	0.0514575
RB1CC1	EN	Wide-spread_expression	0.0152116
RBAK-RBAKDN	EN	Wide-spread_expression	0.202779
RBBP4	EN	Wide-spread_expression	0.0348764
RBBP5	EN	Wide-spread_expression	0.0423567
RBBP6	EN	Wide-spread_expression	0.026563
RBBP7	EN	Wide-spread_expression	0.151126
RBBP8	EN	Wide-spread_expression	0.0785084
RBBP9	EN	Wide-spread_expression	0.229963
RBCK1	EN	Wide-spread_expression	0.0501203
RBFOX1	EN	Wide-spread_expression	0.0333042
RBFOX2	EN	Wide-spread_expression	0.0196374
RBFOX3	EN	Wide-spread_expression	0.0696151
RBIS	EN	Wide-spread_expression	0.0282384
RBKS	EN	Wide-spread_expression	0.0455098
RBL1	EN	Wide-spread_expression	0.0679768
RBL2	EN	Wide-spread_expression	0.0323653
RBM10	EN	Wide-spread_expression	0.0207985
RBM11	EN	Wide-spread_expression	0.0710084
RBM12B	EN	Wide-spread_expression	0.0306065
RBM14-RBM4	EN	Wide-spread_expression	0.0379897
RBM15	EN	Wide-spread_expression	0.108433
RBM15B	EN	Wide-spread_expression	0.378553
RBM17	EN	Wide-spread_expression	0.0214764
RBM18	EN	Wide-spread_expression	0.0427742
RBM19	EN	Wide-spread_expression	0.0344269
RBM20	EN	Wide-spread_expression	0.763892
RBM22	EN	Wide-spread_expression	0.0921081
RBM23	EN	Wide-spread_expression	0.0478308
RBM24	EN	Wide-spread_expression	0.147517
RBM25	EN	Wide-spread_expression	0.0199117
RBM26	EN	Wide-spread_expression	0.0279629
RBM28	EN	Wide-spread_expression	0.0440822
RBM3	EN	Wide-spread_expression	0.0632334
RBM33	EN	Wide-spread_expression	0.0127058
RBM38	EN	Wide-spread_expression	0.489678
RBM39	EN	Wide-spread_expression	0.013904
RBM4	EN	Wide-spread_expression	0.0256291
RBM41	EN	Wide-spread_expression	0.0333079
RBM42	EN	Wide-spread_expression	0.251222
RBM43	EN	Weak_expresssion	0.899084
RBM44	EN	Weak_expresssion	1
RBM45	EN	Wide-spread_expression	0.0501791
RBM47	EN	Wide-spread_expression	0.486926
RBM48	EN	Wide-spread_expression	0.0757905
RBM4B	EN	Wide-spread_expression	0.0666719
RBM5	EN	Wide-spread_expression	0.010956
RBM6	EN	Wide-spread_expression	0.0097642
RBM8A	EN	Wide-spread_expression	0.0781353
RBMS1	EN	Wide-spread_expression	0.129999
RBMS2	EN	Wide-spread_expression	0.234046
RBMS3	EN	Wide-spread_expression	0.352026
RBMX	EN	Wide-spread_expression	0.0329823
RBMX2	EN	Wide-spread_expression	0.0489793
RBP1	EN	Wide-spread_expression	0.724429
RBP2	EN	Wide-spread_expression	0.161601
RBP4	EN	Wide-spread_expression	0.605544
RBP5	EN	Wide-spread_expression	0.573883
RBP7	EN	Wide-spread_expression	0.702969
RBPJ	EN	Wide-spread_expression	0.0342698
RBPMS	EN	Wide-spread_expression	0.0366864
RBPMS2	EN	Weak_expresssion	0.908014
RBSN	EN	Wide-spread_expression	0.0403108
RBX1	EN	Wide-spread_expression	0.0220889
RC3H1	EN	Wide-spread_expression	0.0131972
RC3H2	EN	Wide-spread_expression	0.020722
RCAN2	EN	Wide-spread_expression	0.115025
RCAN3	EN	Wide-spread_expression	0.776145
RCBTB1	EN	Wide-spread_expression	0.236875
RCBTB2	EN	Wide-spread_expression	0.177325
RCC1	EN	Wide-spread_expression	0.0925833
RCC1L	EN	Wide-spread_expression	0.0446691
RCC2	EN	Wide-spread_expression	0.174241
RCCD1	EN	Wide-spread_expression	0.0822659
RCE1	EN	Wide-spread_expression	0.154612
RCHY1	EN	Wide-spread_expression	0.0548032
RCL1	EN	Wide-spread_expression	0.131428
RCN1	EN	Wide-spread_expression	0.818246
RCN2	EN	Wide-spread_expression	0.0271838
RCN3	EN	Wide-spread_expression	0.638536
RCOR1	EN	Wide-spread_expression	0.105683
RCOR2	EN	Wide-spread_expression	0.396582
RCOR3	EN	Wide-spread_expression	0.0255964
RCSD1	EN	Wide-spread_expression	0.413846
RCVRN	EN	Weak_expresssion	0.853062
RDH10	EN	Weak_expresssion	0.919126
RDH11	EN	Wide-spread_expression	0.137709
RDH12	EN	Wide-spread_expression	0.454697
RDH13	EN	Wide-spread_expression	0.274261
RDH14	EN	Wide-spread_expression	0.0970007
RDX	EN	Wide-spread_expression	0.0386654
REC114	EN	Wide-spread_expression	0.130119
REC8	EN	Wide-spread_expression	0.371051
RECK	EN	Wide-spread_expression	0.124264
RECQL	EN	Wide-spread_expression	0.0825668
RECQL4	EN	Wide-spread_expression	0.554187
RECQL5	EN	Wide-spread_expression	0.0463928
REEP1	EN	Wide-spread_expression	0.0332432
REEP2	EN	Wide-spread_expression	0.0197355
REEP3	EN	Wide-spread_expression	0.159269
REEP5	EN	Wide-spread_expression	0.0877336
REEP6	EN	Wide-spread_expression	0.841853
REL	EN	Wide-spread_expression	0.0394565
RELA	EN	Wide-spread_expression	0.106272
RELB	EN	Wide-spread_expression	0.421433
RELCH	EN	Wide-spread_expression	0.030919
RELL1	EN	Wide-spread_expression	0.395245
RELL2	EN	Wide-spread_expression	0.155795
RELN	EN	Wide-spread_expression	0.225223
RELT	EN	Wide-spread_expression	0.637746
REN	EN	Wide-spread_expression	0.662943
REP15	EN	Wide-spread_expression	0.575659
REPS1	EN	Wide-spread_expression	0.0369664
REPS2	EN	Wide-spread_expression	0.0526142
RER1	EN	Wide-spread_expression	0.0433509
RERE	EN	Wide-spread_expression	0.0324786
RERG	EN	Wide-spread_expression	0.338139
RERGL	EN	Wide-spread_expression	0.718459
RESF1	EN	Wide-spread_expression	0.0708152
REST	EN	Wide-spread_expression	0.178437
RET	EN	Wide-spread_expression	0.682599
RETREG1	EN	Wide-spread_expression	0.065027
RETREG2	EN	Wide-spread_expression	0.0744951
RETREG3	EN	Wide-spread_expression	0.0446524
RETSAT	EN	Wide-spread_expression	0.0594203
REV1	EN	Wide-spread_expression	0.0207926
REV3L	EN	Wide-spread_expression	0.0299727
REX1BD	EN	Wide-spread_expression	0.0861848
REXO1	EN	Wide-spread_expression	0.0782345
REXO2	EN	Wide-spread_expression	0.115659
REXO4	EN	Wide-spread_expression	0.0519176
REXO5	EN	Wide-spread_expression	0.191209
RFC1	EN	Wide-spread_expression	0.0318914
RFC2	EN	Wide-spread_expression	0.11377
RFC3	EN	Wide-spread_expression	0.156444
RFC4	EN	Wide-spread_expression	0.173333
RFC5	EN	Wide-spread_expression	0.0982201
RFESD	EN	Wide-spread_expression	0.507985
RFFL	EN	Wide-spread_expression	0.0467885
RFK	EN	Wide-spread_expression	0.115674
RFLNA	EN	Wide-spread_expression	0.0712826
RFLNB	EN	Wide-spread_expression	0.718165
RFNG	EN	Wide-spread_expression	0.0717768
RFPL1	EN	Wide-spread_expression	0.263018
RFPL2	EN	Wide-spread_expression	0.192874
RFT1	EN	Wide-spread_expression	0.102132
RFTN1	EN	Wide-spread_expression	0.142948
RFTN2	EN	Wide-spread_expression	0.0946527
RFWD3	EN	Wide-spread_expression	0.0539295
RFX1	EN	Wide-spread_expression	0.0488288
RFX2	EN	Wide-spread_expression	0.247882
RFX3	EN	Wide-spread_expression	0.175407
RFX4	EN	Wide-spread_expression	0.0758458
RFX5	EN	Wide-spread_expression	0.549302
RFX7	EN	Wide-spread_expression	0.018655
RFX8	EN	Wide-spread_expression	0.291214
RFXANK	EN	Wide-spread_expression	0.684115
RFXAP	EN	Wide-spread_expression	0.0393282
RGCC	EN	Wide-spread_expression	0.503045
RGL1	EN	Wide-spread_expression	0.0786575
RGL2	EN	Wide-spread_expression	0.142553
RGL3	EN	Wide-spread_expression	0.570416
RGL4	EN	Wide-spread_expression	0.111552
RGMA	EN	Wide-spread_expression	0.505996
RGMB	EN	Wide-spread_expression	0.155316
RGN	EN	Wide-spread_expression	0.198868
RGP1	EN	Wide-spread_expression	0.116156
RGPD1	EN	Wide-spread_expression	0.15448
RGPD2	EN	Wide-spread_expression	0.313961
RGPD3	EN	Wide-spread_expression	0.19029
RGPD4	EN	Wide-spread_expression	0.824794
RGPD5	EN	Wide-spread_expression	0.239066
RGPD8	EN	Wide-spread_expression	0.164007
RGS11	EN	Wide-spread_expression	0.0709874
RGS12	EN	Wide-spread_expression	0.465788
RGS14	EN	Wide-spread_expression	0.481671
RGS17	EN	Wide-spread_expression	0.103513
RGS19	EN	Weak_expresssion	1
RGS2	EN	Wide-spread_expression	0.230884
RGS20	EN	Wide-spread_expression	0.441953
RGS22	EN	Wide-spread_expression	0.625464
RGS3	EN	Wide-spread_expression	0.378724
RGS4	EN	Wide-spread_expression	0.201766
RGS5	EN	Wide-spread_expression	0.131906
RGS6	EN	Wide-spread_expression	0.200177
RGS7	EN	Wide-spread_expression	0.0951272
RGS7BP	EN	Wide-spread_expression	0.0720998
RGS8	EN	Weak_expresssion	0.941773
RGS9	EN	Wide-spread_expression	0.485148
RGSL1	EN	Wide-spread_expression	0.656449
RHBDD1	EN	Wide-spread_expression	0.0273814
RHBDD2	EN	Wide-spread_expression	0.064366
RHBDD3	EN	Wide-spread_expression	0.0695069
RHBDF1	EN	Wide-spread_expression	0.803534
RHBDF2	EN	Wide-spread_expression	0.7107
RHBDL1	EN	Wide-spread_expression	0.084107
RHBDL2	EN	Wide-spread_expression	0.0407195
RHBDL3	EN	Wide-spread_expression	0.249692
RHCE	EN	Wide-spread_expression	0.10693
RHCG	EN	Wide-spread_expression	0.297183
RHD	EN	Wide-spread_expression	0.166204
RHEB	EN	Wide-spread_expression	0.0356285
RHEBL1	EN	Wide-spread_expression	0.367737
RHOA	EN	Wide-spread_expression	0.0531156
RHOB	EN	Wide-spread_expression	0.199348
RHOBTB1	EN	Wide-spread_expression	0.230154
RHOBTB2	EN	Wide-spread_expression	0.21285
RHOBTB3	EN	Wide-spread_expression	0.24949
RHOC	EN	Weak_expresssion	1
RHOF	EN	Wide-spread_expression	0.122276
RHOG	EN	Wide-spread_expression	0.238903
RHOH	EN	Weak_expresssion	0.888021
RHOJ	EN	Wide-spread_expression	0.489968
RHOQ	EN	Wide-spread_expression	0.1289
RHOT1	EN	Wide-spread_expression	0.0389776
RHOT2	EN	Wide-spread_expression	0.0648518
RHOU	EN	Wide-spread_expression	0.278672
RHOV	EN	Weak_expresssion	1
RHOXF1	EN	Wide-spread_expression	0.763561
RHPN1	EN	Wide-spread_expression	0.178529
RHPN2	EN	Wide-spread_expression	0.276511
RIBC2	EN	Wide-spread_expression	0.455266
RIC1	EN	Wide-spread_expression	0.024966
RIC3	EN	Wide-spread_expression	0.0211889
RIC8A	EN	Wide-spread_expression	0.126707
RIC8B	EN	Wide-spread_expression	0.0588124
RICTOR	EN	Wide-spread_expression	0.0711117
RIDA	EN	Wide-spread_expression	0.0398616
RIF1	EN	Wide-spread_expression	0.0664917
RIIAD1	EN	Wide-spread_expression	0.271465
RILP	EN	Weak_expresssion	0.973632
RILPL1	EN	Wide-spread_expression	0.111203
RILPL2	EN	Wide-spread_expression	0.210974
RIMBP2	EN	Wide-spread_expression	0.102905
RIMKLA	EN	Wide-spread_expression	0.0470043
RIMKLB	EN	Wide-spread_expression	0.133181
RIMS1	EN	Wide-spread_expression	0.0442913
RIMS2	EN	Wide-spread_expression	0.0494755
RIMS3	EN	Wide-spread_expression	0.158496
RIMS4	EN	Wide-spread_expression	0.0516021
RIN1	EN	Wide-spread_expression	0.545443
RIN2	EN	Wide-spread_expression	0.496553
RIN3	EN	Wide-spread_expression	0.256556
RING1	EN	Wide-spread_expression	0.0458824
RINL	EN	Wide-spread_expression	0.770658
RINT1	EN	Wide-spread_expression	0.0197826
RIOK1	EN	Wide-spread_expression	0.0590038
RIOK2	EN	Wide-spread_expression	0.0442474
RIOK3	EN	Wide-spread_expression	0.0386095
RIOX1	EN	Wide-spread_expression	0.628036
RIOX2	EN	Wide-spread_expression	0.151142
RIPK1	EN	Wide-spread_expression	0.031877
RIPK2	EN	Wide-spread_expression	0.192952
RIPOR1	EN	Wide-spread_expression	0.0865549
RIPOR2	EN	Wide-spread_expression	0.221862
RIPOR3	EN	Wide-spread_expression	0.221236
RIPPLY2	EN	Wide-spread_expression	0.0816468
RIT1	EN	Wide-spread_expression	0.0739298
RIT2	EN	Wide-spread_expression	0.250019
RITA1	EN	Wide-spread_expression	0.166421
RLF	EN	Wide-spread_expression	0.016076
RLIM	EN	Wide-spread_expression	0.0570598
RMC1	EN	Wide-spread_expression	0.0724663
RMDN1	EN	Wide-spread_expression	0.0974178
RMDN2	EN	Wide-spread_expression	0.153332
RMDN3	EN	Wide-spread_expression	0.0698687
RMI1	EN	Wide-spread_expression	0.0903236
RMI2	EN	Wide-spread_expression	0.176653
RMND1	EN	Wide-spread_expression	0.0575401
RMND5A	EN	Wide-spread_expression	0.0960791
RMND5B	EN	Wide-spread_expression	0.0392807
RNASE1	EN	Wide-spread_expression	0.611115
RNASE10	EN	Wide-spread_expression	0.692422
RNASEH2B	EN	Wide-spread_expression	0.0689733
RNASEH2C	EN	Wide-spread_expression	0.0817946
RNASEL	EN	Wide-spread_expression	0.42505
RND1	EN	Wide-spread_expression	0.215092
RND2	EN	Wide-spread_expression	0.657024
RND3	EN	Wide-spread_expression	0.628762
RNF10	EN	Wide-spread_expression	0.0304393
RNF103-CHMP3	EN	Wide-spread_expression	0.121817
RNF11	EN	Wide-spread_expression	0.0394796
RNF111	EN	Wide-spread_expression	0.0197241
RNF112	EN	Wide-spread_expression	0.116444
RNF113A	EN	Weak_expresssion	0.950731
RNF114	EN	Wide-spread_expression	0.0330769
RNF115	EN	Wide-spread_expression	0.0792438
RNF121	EN	Wide-spread_expression	0.0559615
RNF122	EN	Weak_expresssion	0.915376
RNF123	EN	Wide-spread_expression	0.116114
RNF126	EN	Wide-spread_expression	0.144655
RNF128	EN	Wide-spread_expression	0.135969
RNF13	EN	Wide-spread_expression	0.0353447
RNF130	EN	Wide-spread_expression	0.105508
RNF135	EN	Wide-spread_expression	0.757876
RNF138	EN	Wide-spread_expression	0.046125
RNF139	EN	Wide-spread_expression	0.0343587
RNF14	EN	Wide-spread_expression	0.0505352
RNF141	EN	Wide-spread_expression	0.119516
RNF144A	EN	Wide-spread_expression	0.0956102
RNF144B	EN	Weak_expresssion	0.931251
RNF145	EN	Wide-spread_expression	0.0228076
RNF146	EN	Wide-spread_expression	0.0854023
RNF149	EN	Wide-spread_expression	0.0503837
RNF150	EN	Wide-spread_expression	0.0849851
RNF152	EN	Wide-spread_expression	0.677562
RNF157	EN	Wide-spread_expression	0.0609501
RNF165	EN	Wide-spread_expression	0.0464462
RNF166	EN	Wide-spread_expression	0.119547
RNF167	EN	Wide-spread_expression	0.119524
RNF168	EN	Wide-spread_expression	0.0339199
RNF169	EN	Wide-spread_expression	0.0394393
RNF17	EN	Wide-spread_expression	0.711214
RNF170	EN	Wide-spread_expression	0.0123791
RNF175	EN	Wide-spread_expression	0.111622
RNF180	EN	Wide-spread_expression	0.0280976
RNF181	EN	Wide-spread_expression	0.546962
RNF182	EN	Wide-spread_expression	0.708298
RNF185	EN	Wide-spread_expression	0.090872
RNF187	EN	Wide-spread_expression	0.109034
RNF19A	EN	Wide-spread_expression	0.0665481
RNF19B	EN	Wide-spread_expression	0.068232
RNF2	EN	Wide-spread_expression	0.0708344
RNF20	EN	Wide-spread_expression	0.0286307
RNF207	EN	Wide-spread_expression	0.10541
RNF208	EN	Wide-spread_expression	0.164782
RNF212	EN	Wide-spread_expression	0.393413
RNF212B	EN	Wide-spread_expression	0.118327
RNF213	EN	Wide-spread_expression	0.0274569
RNF214	EN	Wide-spread_expression	0.0284855
RNF215	EN	Wide-spread_expression	0.029542
RNF216	EN	Wide-spread_expression	0.0174322
RNF217	EN	Wide-spread_expression	0.0476508
RNF220	EN	Wide-spread_expression	0.348442
RNF227	EN	Wide-spread_expression	0.639647
RNF24	EN	Wide-spread_expression	0.0418344
RNF25	EN	Wide-spread_expression	0.133589
RNF26	EN	Wide-spread_expression	0.630204
RNF32	EN	Wide-spread_expression	0.0864094
RNF34	EN	Wide-spread_expression	0.0281018
RNF38	EN	Wide-spread_expression	0.0365596
RNF4	EN	Wide-spread_expression	0.0117298
RNF40	EN	Wide-spread_expression	0.0348799
RNF41	EN	Wide-spread_expression	0.0434585
RNF44	EN	Wide-spread_expression	0.0727176
RNF5	EN	Wide-spread_expression	0.371316
RNF6	EN	Wide-spread_expression	0.116773
RNF8	EN	Wide-spread_expression	0.0735722
RNFT1	EN	Wide-spread_expression	0.0499809
RNFT2	EN	Wide-spread_expression	0.0469502
RNGTT	EN	Wide-spread_expression	0.0405795
RNH1	EN	Wide-spread_expression	0.0839052
RNLS	EN	Wide-spread_expression	0.0926985
RNMT	EN	Wide-spread_expression	0.0196816
RNPC3	EN	Wide-spread_expression	0.0648852
RNPEP	EN	Wide-spread_expression	0.0440217
RNPEPL1	EN	Wide-spread_expression	0.0571754
RNPS1	EN	Wide-spread_expression	0.0182779
RO60	EN	Wide-spread_expression	0.0392666
ROBO1	EN	Wide-spread_expression	0.226495
ROBO2	EN	Wide-spread_expression	0.234974
ROBO3	EN	Wide-spread_expression	0.738914
ROBO4	EN	Weak_expresssion	1
ROCK1	EN	Wide-spread_expression	0.0507583
ROCK2	EN	Wide-spread_expression	0.0526236
ROGDI	EN	Weak_expresssion	0.920225
ROMO1	EN	Wide-spread_expression	0.329245
ROPN1B	EN	Wide-spread_expression	0.755391
ROPN1L	EN	Wide-spread_expression	0.256517
ROR1	EN	Wide-spread_expression	0.658293
ROR2	EN	Wide-spread_expression	0.501412
RORA	EN	Wide-spread_expression	0.107829
RORB	EN	Wide-spread_expression	0.445767
ROS1	EN	Specific_expression	0.861912
RP1	EN	Wide-spread_expression	0.741092
RP2	EN	Wide-spread_expression	0.14674
RP9	EN	Wide-spread_expression	0.113685
RPA1	EN	Wide-spread_expression	0.0326797
RPA2	EN	Wide-spread_expression	0.0868589
RPA3	EN	Wide-spread_expression	0.0652634
RPAIN	EN	Wide-spread_expression	0.0418472
RPAP1	EN	Wide-spread_expression	0.12919
RPAP2	EN	Wide-spread_expression	0.028612
RPAP3	EN	Wide-spread_expression	0.064431
RPE	EN	Wide-spread_expression	0.0547941
RPEL1	EN	Wide-spread_expression	0.832317
RPF1	EN	Wide-spread_expression	0.098527
RPF2	EN	Wide-spread_expression	0.10327
RPGR	EN	Wide-spread_expression	0.0650939
RPGRIP1	EN	Wide-spread_expression	0.130924
RPGRIP1L	EN	Wide-spread_expression	0.0418414
RPH3A	EN	Wide-spread_expression	0.192559
RPH3AL	EN	Wide-spread_expression	0.433566
RPIA	EN	Wide-spread_expression	0.0199762
RPL10	EN	Wide-spread_expression	0.130695
RPL10A	EN	Wide-spread_expression	0.136438
RPL11	EN	Wide-spread_expression	0.126439
RPL12	EN	Wide-spread_expression	0.176584
RPL13	EN	Wide-spread_expression	0.0814216
RPL13A	EN	Wide-spread_expression	0.105956
RPL14	EN	Wide-spread_expression	0.0796927
RPL15	EN	Wide-spread_expression	0.0775861
RPL18	EN	Wide-spread_expression	0.0769542
RPL18A	EN	Wide-spread_expression	0.0694312
RPL19	EN	Wide-spread_expression	0.101061
RPL21	EN	Wide-spread_expression	0.11072
RPL22	EN	Wide-spread_expression	0.177096
RPL22L1	EN	Wide-spread_expression	0.46714
RPL23	EN	Wide-spread_expression	0.184084
RPL23A	EN	Wide-spread_expression	0.13412
RPL24	EN	Wide-spread_expression	0.138152
RPL26L1	EN	Wide-spread_expression	0.177815
RPL27	EN	Wide-spread_expression	0.161942
RPL27A	EN	Wide-spread_expression	0.0963579
RPL28	EN	Wide-spread_expression	0.0711752
RPL29	EN	Wide-spread_expression	0.106842
RPL3	EN	Wide-spread_expression	0.142186
RPL30	EN	Wide-spread_expression	0.0633488
RPL31	EN	Wide-spread_expression	0.06345
RPL32	EN	Wide-spread_expression	0.116079
RPL34	EN	Wide-spread_expression	0.135403
RPL35	EN	Wide-spread_expression	0.119841
RPL35A	EN	Wide-spread_expression	0.123985
RPL36	EN	Wide-spread_expression	0.13033
RPL36A-HNRNPH2	EN	Weak_expresssion	1
RPL36AL	EN	Wide-spread_expression	0.237527
RPL37	EN	Wide-spread_expression	0.0737147
RPL37A	EN	Wide-spread_expression	0.101587
RPL38	EN	Wide-spread_expression	0.0962986
RPL39	EN	Wide-spread_expression	0.353722
RPL39L	EN	Wide-spread_expression	0.579264
RPL4	EN	Wide-spread_expression	0.142003
RPL41	EN	Wide-spread_expression	0.178972
RPL5	EN	Wide-spread_expression	0.105264
RPL6	EN	Wide-spread_expression	0.103459
RPL7	EN	Wide-spread_expression	0.145399
RPL7A	EN	Wide-spread_expression	0.158639
RPL7L1	EN	Wide-spread_expression	0.015575
RPL8	EN	Wide-spread_expression	0.131086
RPL9	EN	Wide-spread_expression	0.110756
RPLP0	EN	Wide-spread_expression	0.104153
RPLP1	EN	Wide-spread_expression	0.146988
RPLP2	EN	Wide-spread_expression	0.147674
RPN1	EN	Wide-spread_expression	0.0919417
RPN2	EN	Wide-spread_expression	0.0821535
RPP14	EN	Wide-spread_expression	0.10193
RPP25	EN	Weak_expresssion	0.977495
RPP25L	EN	Weak_expresssion	0.88299
RPP30	EN	Wide-spread_expression	0.0400836
RPP38	EN	Wide-spread_expression	0.0791068
RPP40	EN	Wide-spread_expression	0.51347
RPRD1A	EN	Wide-spread_expression	0.0293441
RPRD1B	EN	Wide-spread_expression	0.0441016
RPRD2	EN	Wide-spread_expression	0.0150073
RPRML	EN	Wide-spread_expression	0.134426
RPS10-NUDT3	EN	Wide-spread_expression	0.065021
RPS11	EN	Wide-spread_expression	0.0847193
RPS12	EN	Wide-spread_expression	0.189288
RPS13	EN	Wide-spread_expression	0.186168
RPS14	EN	Wide-spread_expression	0.119324
RPS15	EN	Wide-spread_expression	0.132883
RPS15A	EN	Wide-spread_expression	0.09738
RPS16	EN	Wide-spread_expression	0.05998
RPS18	EN	Wide-spread_expression	0.155869
RPS19	EN	Wide-spread_expression	0.0896519
RPS19BP1	EN	Wide-spread_expression	0.155662
RPS2	EN	Wide-spread_expression	0.103057
RPS20	EN	Wide-spread_expression	0.105726
RPS21	EN	Wide-spread_expression	0.214179
RPS23	EN	Wide-spread_expression	0.166301
RPS24	EN	Wide-spread_expression	0.0485209
RPS25	EN	Wide-spread_expression	0.145052
RPS26	EN	Wide-spread_expression	0.111453
RPS27	EN	Wide-spread_expression	0.177949
RPS27A	EN	Wide-spread_expression	0.175133
RPS27L	EN	Wide-spread_expression	0.0296353
RPS28	EN	Wide-spread_expression	0.0876672
RPS29	EN	Wide-spread_expression	0.0234345
RPS3	EN	Wide-spread_expression	0.0736705
RPS3A	EN	Wide-spread_expression	0.101047
RPS4X	EN	Wide-spread_expression	0.169645
RPS4Y1	EN	Wide-spread_expression	0.213358
RPS5	EN	Wide-spread_expression	0.102957
RPS6	EN	Wide-spread_expression	0.113434
RPS6KA1	EN	Wide-spread_expression	0.464594
RPS6KA2	EN	Wide-spread_expression	0.151225
RPS6KA3	EN	Wide-spread_expression	0.0508572
RPS6KA4	EN	Wide-spread_expression	0.143395
RPS6KA5	EN	Wide-spread_expression	0.122291
RPS6KA6	EN	Wide-spread_expression	0.101271
RPS6KB1	EN	Wide-spread_expression	0.0165576
RPS6KB2	EN	Wide-spread_expression	0.0493812
RPS6KC1	EN	Wide-spread_expression	0.0551984
RPS6KL1	EN	Wide-spread_expression	0.0654962
RPS7	EN	Wide-spread_expression	0.106272
RPS8	EN	Wide-spread_expression	0.116404
RPS9	EN	Wide-spread_expression	0.120548
RPSA	EN	Wide-spread_expression	0.106023
RPTOR	EN	Wide-spread_expression	0.0692065
RPUSD1	EN	Wide-spread_expression	0.513347
RPUSD2	EN	Wide-spread_expression	0.451559
RPUSD3	EN	Wide-spread_expression	0.0691387
RPUSD4	EN	Wide-spread_expression	0.0930858
RRAGA	EN	Wide-spread_expression	0.168065
RRAGB	EN	Wide-spread_expression	0.0516379
RRAGC	EN	Wide-spread_expression	0.280677
RRAGD	EN	Wide-spread_expression	0.0648041
RRAS2	EN	Wide-spread_expression	0.136152
RRBP1	EN	Wide-spread_expression	0.360003
RREB1	EN	Weak_expresssion	0.916941
RRH	EN	Wide-spread_expression	0.192089
RRM1	EN	Wide-spread_expression	0.073123
RRM2	EN	Weak_expresssion	0.870417
RRM2B	EN	Wide-spread_expression	0.101325
RRN3	EN	Wide-spread_expression	0.0173424
RRP1	EN	Wide-spread_expression	0.13267
RRP12	EN	Wide-spread_expression	0.111483
RRP15	EN	Wide-spread_expression	0.0562143
RRP1B	EN	Wide-spread_expression	0.0654717
RRP36	EN	Wide-spread_expression	0.0495482
RRP7A	EN	Wide-spread_expression	0.0596527
RRP8	EN	Wide-spread_expression	0.0757327
RRP9	EN	Wide-spread_expression	0.423861
RSAD1	EN	Wide-spread_expression	0.111828
RSAD2	EN	Wide-spread_expression	0.226451
RSBN1	EN	Wide-spread_expression	0.0275082
RSBN1L	EN	Wide-spread_expression	0.0387184
RSF1	EN	Wide-spread_expression	0.0138803
RSL1D1	EN	Wide-spread_expression	0.103765
RSL24D1	EN	Wide-spread_expression	0.101135
RSPH1	EN	Wide-spread_expression	0.212513
RSPH10B	EN	Wide-spread_expression	0.76344
RSPH10B2	EN	Weak_expresssion	0.993086
RSPH14	EN	Wide-spread_expression	0.122534
RSPH3	EN	Wide-spread_expression	0.0712301
RSPH4A	EN	Wide-spread_expression	0.671507
RSPH6A	EN	Wide-spread_expression	0.819893
RSPH9	EN	Wide-spread_expression	0.643559
RSPO2	EN	Wide-spread_expression	0.308002
RSPO3	EN	Wide-spread_expression	0.779904
RSPO4	EN	Wide-spread_expression	0.47993
RSPRY1	EN	Wide-spread_expression	0.0327212
RSRC1	EN	Wide-spread_expression	0.03057
RSRC2	EN	Wide-spread_expression	0.0419897
RSRP1	EN	Wide-spread_expression	0.0492501
RSU1	EN	Wide-spread_expression	0.0655805
RTCA	EN	Wide-spread_expression	0.0589767
RTCB	EN	Wide-spread_expression	0.0589792
RTF1	EN	Wide-spread_expression	0.0345633
RTF2	EN	Wide-spread_expression	0.0501138
RTKN	EN	Wide-spread_expression	0.758251
RTKN2	EN	Wide-spread_expression	0.338722
RTL1	EN	Wide-spread_expression	0.166083
RTL5	EN	Wide-spread_expression	0.215034
RTL6	EN	Wide-spread_expression	0.210052
RTL8A	EN	Wide-spread_expression	0.314197
RTL8B	EN	Weak_expresssion	1
RTL8C	EN	Wide-spread_expression	0.108057
RTL9	EN	Wide-spread_expression	0.148399
RTN1	EN	Wide-spread_expression	0.0332507
RTN2	EN	Wide-spread_expression	0.0449686
RTN3	EN	Wide-spread_expression	0.0274775
RTN4	EN	Wide-spread_expression	0.0581181
RTN4IP1	EN	Wide-spread_expression	0.0700858
RTN4R	EN	Wide-spread_expression	0.236703
RTN4RL1	EN	Wide-spread_expression	0.179019
RTN4RL2	EN	Wide-spread_expression	0.425447
RTP1	EN	Weak_expresssion	0.993048
RTP5	EN	Weak_expresssion	1
RTRAF	EN	Wide-spread_expression	0.111209
RTTN	EN	Wide-spread_expression	0.106369
RUBCN	EN	Wide-spread_expression	0.0196293
RUBCNL	EN	Wide-spread_expression	0.612451
RUFY1	EN	Wide-spread_expression	0.0302104
RUFY2	EN	Wide-spread_expression	0.0186033
RUFY3	EN	Wide-spread_expression	0.0251405
RUNDC1	EN	Wide-spread_expression	0.0933939
RUNDC3A	EN	Wide-spread_expression	0.0749459
RUNDC3B	EN	Wide-spread_expression	0.0378487
RUNX1	EN	Wide-spread_expression	0.216583
RUNX1T1	EN	Wide-spread_expression	0.14359
RUNX2	EN	Wide-spread_expression	0.17513
RUSC1	EN	Wide-spread_expression	0.0675304
RUSC2	EN	Wide-spread_expression	0.0266822
RUSF1	EN	Wide-spread_expression	0.0222882
RUVBL1	EN	Wide-spread_expression	0.0395457
RUVBL2	EN	Wide-spread_expression	0.0516158
RWDD1	EN	Wide-spread_expression	0.0339244
RWDD2A	EN	Wide-spread_expression	0.103654
RWDD2B	EN	Wide-spread_expression	0.09638
RWDD4	EN	Wide-spread_expression	0.0871235
RXFP1	EN	Wide-spread_expression	0.132343
RXFP2	EN	Specific_expression	1
RXRA	EN	Wide-spread_expression	0.23729
RXRB	EN	Wide-spread_expression	0.0781757
RXRG	EN	Weak_expresssion	0.895845
RXYLT1	EN	Wide-spread_expression	0.153947
RYBP	EN	Wide-spread_expression	0.154618
RYK	EN	Wide-spread_expression	0.0814022
RYR1	EN	Wide-spread_expression	0.136851
RYR2	EN	Wide-spread_expression	0.0592597
RYR3	EN	Wide-spread_expression	0.353602
S100A10	EN	Weak_expresssion	1
S100A6	EN	Wide-spread_expression	0.382319
S100B	EN	Wide-spread_expression	0.462316
S100PBP	EN	Wide-spread_expression	0.164655
S100Z	EN	Wide-spread_expression	0.763486
S1PR3	EN	Wide-spread_expression	0.845685
SAAL1	EN	Wide-spread_expression	0.0369284
SAC3D1	EN	Wide-spread_expression	0.397187
SACM1L	EN	Wide-spread_expression	0.0576014
SACS	EN	Wide-spread_expression	0.103778
SAE1	EN	Wide-spread_expression	0.0555184
SAFB	EN	Wide-spread_expression	0.0248027
SAFB2	EN	Wide-spread_expression	0.0304162
SALL2	EN	Wide-spread_expression	0.299684
SAMD1	EN	Wide-spread_expression	0.222253
SAMD10	EN	Wide-spread_expression	0.382709
SAMD12	EN	Wide-spread_expression	0.0219714
SAMD13	EN	Wide-spread_expression	0.338871
SAMD14	EN	Wide-spread_expression	0.314254
SAMD15	EN	Wide-spread_expression	0.242973
SAMD3	EN	Wide-spread_expression	0.69779
SAMD4A	EN	Wide-spread_expression	0.158433
SAMD4B	EN	Wide-spread_expression	0.042889
SAMD5	EN	Wide-spread_expression	0.467732
SAMD8	EN	Wide-spread_expression	0.0433369
SAMD9	EN	Weak_expresssion	1
SAMHD1	EN	Wide-spread_expression	0.0703673
SAMM50	EN	Wide-spread_expression	0.0559151
SAMSN1	EN	Wide-spread_expression	0.520913
SAP130	EN	Wide-spread_expression	0.0382529
SAP18	EN	Wide-spread_expression	0.0945179
SAP30	EN	Wide-spread_expression	0.22967
SAP30BP	EN	Wide-spread_expression	0.0498943
SAP30L	EN	Wide-spread_expression	0.303374
SAR1A	EN	Wide-spread_expression	0.0415864
SAR1B	EN	Wide-spread_expression	0.0290114
SARAF	EN	Wide-spread_expression	0.0289423
SARDH	EN	Wide-spread_expression	0.544233
SARM1	EN	Wide-spread_expression	0.0567833
SARNP	EN	Wide-spread_expression	0.686669
SARS1	EN	Wide-spread_expression	0.0393036
SART1	EN	Wide-spread_expression	0.0783068
SART3	EN	Wide-spread_expression	0.0255163
SASH1	EN	Wide-spread_expression	0.302339
SASS6	EN	Wide-spread_expression	0.133169
SAT1	EN	Wide-spread_expression	0.125264
SAT2	EN	Wide-spread_expression	0.0542759
SATB2	EN	Wide-spread_expression	0.0875965
SATL1	EN	Wide-spread_expression	0.0712503
SAV1	EN	Wide-spread_expression	0.118041
SAXO1	EN	Wide-spread_expression	0.484254
SAXO2	EN	Wide-spread_expression	0.0574247
SAYSD1	EN	Wide-spread_expression	0.199362
SBDS	EN	Wide-spread_expression	0.0816032
SBF1	EN	Wide-spread_expression	0.0288354
SBF2	EN	Wide-spread_expression	0.059339
SBK1	EN	Wide-spread_expression	0.18573
SBNO1	EN	Wide-spread_expression	0.0593113
SBNO2	EN	Wide-spread_expression	0.0969848
SBSPON	EN	Wide-spread_expression	0.579866
SC5D	EN	Wide-spread_expression	0.10741
SCAF1	EN	Wide-spread_expression	0.0671096
SCAF11	EN	Wide-spread_expression	0.0327871
SCAF4	EN	Wide-spread_expression	0.038718
SCAF8	EN	Wide-spread_expression	0.0127508
SCAI	EN	Wide-spread_expression	0.0431389
SCAMP1	EN	Wide-spread_expression	0.0682023
SCAMP2	EN	Wide-spread_expression	0.16452
SCAMP3	EN	Wide-spread_expression	0.102226
SCAMP4	EN	Wide-spread_expression	0.0808484
SCAMP5	EN	Wide-spread_expression	0.0231769
SCAND1	EN	Wide-spread_expression	0.214805
SCAP	EN	Wide-spread_expression	0.0270975
SCAPER	EN	Wide-spread_expression	0.0287074
SCARA3	EN	Wide-spread_expression	0.438567
SCARB1	EN	Wide-spread_expression	0.0680283
SCARB2	EN	Wide-spread_expression	0.0310986
SCARF1	EN	Wide-spread_expression	0.541957
SCARF2	EN	Wide-spread_expression	0.149367
SCART1	EN	Wide-spread_expression	0.166245
SCCPDH	EN	Wide-spread_expression	0.0449894
SCD	EN	Wide-spread_expression	0.199478
SCD5	EN	Wide-spread_expression	0.073142
SCFD1	EN	Wide-spread_expression	0.0260438
SCFD2	EN	Wide-spread_expression	0.0176031
SCG2	EN	Wide-spread_expression	0.224478
SCG3	EN	Wide-spread_expression	0.113908
SCG5	EN	Wide-spread_expression	0.0350154
SCGB1A1	EN	Weak_expresssion	1
SCGB2B2	EN	Wide-spread_expression	0.0867473
SCGN	EN	Specific_expression	0.94406
SCIMP	EN	Wide-spread_expression	0.036763
SCLT1	EN	Wide-spread_expression	0.0348046
SCMH1	EN	Wide-spread_expression	0.0613673
SCML1	EN	Wide-spread_expression	0.164199
SCML2	EN	Wide-spread_expression	0.159573
SCML4	EN	Specific_expression	0.885874
SCN11A	EN	Wide-spread_expression	0.147389
SCN1A	EN	Wide-spread_expression	0.102573
SCN1B	EN	Wide-spread_expression	0.330822
SCN2A	EN	Wide-spread_expression	0.0167326
SCN2B	EN	Wide-spread_expression	0.108991
SCN3A	EN	Wide-spread_expression	0.0991672
SCN3B	EN	Wide-spread_expression	0.103362
SCN4B	EN	Wide-spread_expression	0.203711
SCN5A	EN	Specific_expression	0.885121
SCN7A	EN	Wide-spread_expression	0.522872
SCN8A	EN	Wide-spread_expression	0.0348272
SCN9A	EN	Wide-spread_expression	0.209117
SCNM1	EN	Wide-spread_expression	0.0908218
SCNN1B	EN	Wide-spread_expression	0.752346
SCNN1D	EN	Wide-spread_expression	0.116754
SCO1	EN	Wide-spread_expression	0.0612959
SCO2	EN	Wide-spread_expression	0.78325
SCOC	EN	Wide-spread_expression	0.0871064
SCP2	EN	Wide-spread_expression	0.0527257
SCPEP1	EN	Wide-spread_expression	0.205094
SCRG1	EN	Wide-spread_expression	0.167169
SCRIB	EN	Wide-spread_expression	0.166385
SCRN1	EN	Wide-spread_expression	0.0550601
SCRN2	EN	Wide-spread_expression	0.139157
SCRN3	EN	Wide-spread_expression	0.014619
SCRT1	EN	Wide-spread_expression	0.155101
SCTR	EN	Weak_expresssion	1
SCUBE1	EN	Specific_expression	1
SCUBE2	EN	Wide-spread_expression	0.213306
SCUBE3	EN	Wide-spread_expression	0.16181
SCX	EN	Wide-spread_expression	0.203755
SCYL1	EN	Wide-spread_expression	0.082097
SCYL2	EN	Wide-spread_expression	0.0956631
SCYL3	EN	Wide-spread_expression	0.0852418
SDAD1	EN	Wide-spread_expression	0.0461562
SDC2	EN	Wide-spread_expression	0.267819
SDC3	EN	Wide-spread_expression	0.128455
SDCBP	EN	Wide-spread_expression	0.0459026
SDCBP2	EN	Wide-spread_expression	0.290702
SDCCAG8	EN	Wide-spread_expression	0.0391574
SDE2	EN	Wide-spread_expression	0.192898
SDF2	EN	Wide-spread_expression	0.0547452
SDF2L1	EN	Weak_expresssion	0.919579
SDF4	EN	Wide-spread_expression	0.0277137
SDHAF1	EN	Wide-spread_expression	0.666015
SDHAF3	EN	Wide-spread_expression	0.113041
SDHAF4	EN	Wide-spread_expression	0.0378292
SDHB	EN	Wide-spread_expression	0.0447434
SDHC	EN	Wide-spread_expression	0.0507067
SDK1	EN	Wide-spread_expression	0.272054
SDK2	EN	Wide-spread_expression	0.292358
SDR16C5	EN	Wide-spread_expression	0.470527
SDR39U1	EN	Wide-spread_expression	0.0654505
SDR42E2	EN	Wide-spread_expression	0.282698
SDR9C7	EN	Weak_expresssion	0.928078
SDS	EN	Weak_expresssion	0.915231
SDSL	EN	Weak_expresssion	1
SEC11A	EN	Wide-spread_expression	0.0596247
SEC11C	EN	Wide-spread_expression	0.127865
SEC13	EN	Wide-spread_expression	0.0597995
SEC14L1	EN	Wide-spread_expression	0.215478
SEC14L2	EN	Wide-spread_expression	0.184902
SEC14L5	EN	Wide-spread_expression	0.0853516
SEC14L6	EN	Weak_expresssion	0.853246
SEC16A	EN	Wide-spread_expression	0.0591973
SEC16B	EN	Wide-spread_expression	0.813818
SEC22A	EN	Wide-spread_expression	0.0358668
SEC22B	EN	Wide-spread_expression	0.0688914
SEC22C	EN	Wide-spread_expression	0.0329948
SEC23A	EN	Wide-spread_expression	0.0357165
SEC23B	EN	Wide-spread_expression	0.0207382
SEC23IP	EN	Wide-spread_expression	0.0315086
SEC24A	EN	Wide-spread_expression	0.0262885
SEC24B	EN	Wide-spread_expression	0.0326904
SEC24C	EN	Wide-spread_expression	0.033946
SEC24D	EN	Wide-spread_expression	0.253573
SEC31A	EN	Wide-spread_expression	0.0209233
SEC31B	EN	Wide-spread_expression	0.116336
SEC61A1	EN	Wide-spread_expression	0.0588265
SEC61A2	EN	Wide-spread_expression	0.0363333
SEC61B	EN	Wide-spread_expression	0.0461127
SEC61G	EN	Wide-spread_expression	0.0721693
SEC62	EN	Wide-spread_expression	0.0419989
SEC63	EN	Wide-spread_expression	0.0366374
SECISBP2	EN	Wide-spread_expression	0.0470904
SECISBP2L	EN	Wide-spread_expression	0.0394985
SEH1L	EN	Wide-spread_expression	0.0594497
SEL1L	EN	Wide-spread_expression	0.0430958
SEL1L2	EN	Wide-spread_expression	0.121757
SEL1L3	EN	Wide-spread_expression	0.335017
SELE	EN	Weak_expresssion	0.88643
SELENOF	EN	Wide-spread_expression	0.0208015
SELENOI	EN	Wide-spread_expression	0.0335684
SELENOK	EN	Wide-spread_expression	0.148782
SELENOM	EN	Wide-spread_expression	0.229454
SELENON	EN	Wide-spread_expression	0.155328
SELENOO	EN	Wide-spread_expression	0.0306111
SELENOP	EN	Wide-spread_expression	0.146971
SELENOS	EN	Wide-spread_expression	0.169862
SELENOT	EN	Wide-spread_expression	0.0278218
SELENOW	EN	Wide-spread_expression	0.0527809
SELL	EN	Weak_expresssion	0.869702
SELP	EN	Wide-spread_expression	0.364461
SEM1	EN	Wide-spread_expression	0.0529872
SEMA3A	EN	Wide-spread_expression	0.292252
SEMA3B	EN	Wide-spread_expression	0.370629
SEMA3C	EN	Wide-spread_expression	0.65548
SEMA3D	EN	Wide-spread_expression	0.823321
SEMA3E	EN	Wide-spread_expression	0.513839
SEMA3F	EN	Wide-spread_expression	0.785297
SEMA4A	EN	Wide-spread_expression	0.327165
SEMA4B	EN	Wide-spread_expression	0.0564307
SEMA4C	EN	Wide-spread_expression	0.157717
SEMA4D	EN	Wide-spread_expression	0.0680014
SEMA4F	EN	Wide-spread_expression	0.0794911
SEMA4G	EN	Wide-spread_expression	0.363398
SEMA5A	EN	Wide-spread_expression	0.413924
SEMA5B	EN	Wide-spread_expression	0.417397
SEMA6A	EN	Wide-spread_expression	0.244308
SEMA6B	EN	Wide-spread_expression	0.0291142
SEMA6C	EN	Wide-spread_expression	0.229074
SEMA6D	EN	Wide-spread_expression	0.34132
SEMA7A	EN	Wide-spread_expression	0.167433
SENP1	EN	Wide-spread_expression	0.0401808
SENP2	EN	Wide-spread_expression	0.0267122
SENP5	EN	Wide-spread_expression	0.0237248
SENP6	EN	Wide-spread_expression	0.0403831
SENP7	EN	Wide-spread_expression	0.0587089
SENP8	EN	Wide-spread_expression	0.0411813
SEPHS1	EN	Wide-spread_expression	0.0794261
SEPHS2	EN	Wide-spread_expression	0.322017
SEPSECS	EN	Wide-spread_expression	0.265334
SEPTIN1	EN	Wide-spread_expression	0.0745931
SEPTIN10	EN	Wide-spread_expression	0.756237
SEPTIN11	EN	Wide-spread_expression	0.0648284
SEPTIN14	EN	Wide-spread_expression	0.363919
SEPTIN2	EN	Wide-spread_expression	0.0550252
SEPTIN3	EN	Wide-spread_expression	0.0277953
SEPTIN4	EN	Wide-spread_expression	0.196947
SEPTIN5	EN	Wide-spread_expression	0.351973
SEPTIN6	EN	Wide-spread_expression	0.139946
SEPTIN7	EN	Wide-spread_expression	0.0382459
SEPTIN8	EN	Wide-spread_expression	0.0692105
SEPTIN9	EN	Wide-spread_expression	0.0976567
SERAC1	EN	Wide-spread_expression	0.0697648
SERBP1	EN	Wide-spread_expression	0.0664608
SERF2	EN	Wide-spread_expression	0.0642395
SERGEF	EN	Wide-spread_expression	0.023411
SERHL2	EN	Wide-spread_expression	0.0931438
SERINC1	EN	Wide-spread_expression	0.0602589
SERINC3	EN	Wide-spread_expression	0.0327264
SERINC5	EN	Wide-spread_expression	0.144584
SERP1	EN	Wide-spread_expression	0.0252459
SERP2	EN	Wide-spread_expression	0.0630004
SERPINA10	EN	Weak_expresssion	1
SERPINB1	EN	Wide-spread_expression	0.518925
SERPINB6	EN	Wide-spread_expression	0.132901
SERPINB8	EN	Wide-spread_expression	0.573442
SERPINB9	EN	Wide-spread_expression	0.129775
SERPIND1	EN	Wide-spread_expression	0.241815
SERPINE1	EN	Weak_expresssion	0.976015
SERPINE2	EN	Wide-spread_expression	0.571298
SERPINE3	EN	Wide-spread_expression	0.384801
SERPINF1	EN	Wide-spread_expression	0.255271
SERPINF2	EN	Wide-spread_expression	0.551988
SERPING1	EN	Wide-spread_expression	0.17428
SERPINI1	EN	Wide-spread_expression	0.0796944
SERPINI2	EN	Wide-spread_expression	0.608399
SERTAD2	EN	Wide-spread_expression	0.088583
SERTAD4	EN	Wide-spread_expression	0.373216
SERTM1	EN	Wide-spread_expression	0.429614
SESN1	EN	Wide-spread_expression	0.0973641
SESN2	EN	Wide-spread_expression	0.149664
SESN3	EN	Wide-spread_expression	0.110456
SESTD1	EN	Wide-spread_expression	0.0656582
SET	EN	Wide-spread_expression	0.0555117
SETBP1	EN	Wide-spread_expression	0.0878097
SETD1A	EN	Wide-spread_expression	0.0903971
SETD1B	EN	Wide-spread_expression	0.0414624
SETD2	EN	Wide-spread_expression	0.0110266
SETD3	EN	Wide-spread_expression	0.0589151
SETD4	EN	Wide-spread_expression	0.0581437
SETD5	EN	Wide-spread_expression	0.0204442
SETD6	EN	Wide-spread_expression	0.0597901
SETD7	EN	Wide-spread_expression	0.144654
SETD9	EN	Wide-spread_expression	0.308326
SETDB1	EN	Wide-spread_expression	0.0331502
SETDB2	EN	Wide-spread_expression	0.0670042
SETMAR	EN	Wide-spread_expression	0.104316
SETX	EN	Wide-spread_expression	0.0196037
SEZ6	EN	Wide-spread_expression	0.274993
SEZ6L	EN	Wide-spread_expression	0.146173
SEZ6L2	EN	Wide-spread_expression	0.0761421
SF1	EN	Wide-spread_expression	0.0323627
SF3A1	EN	Wide-spread_expression	0.119897
SF3A2	EN	Wide-spread_expression	0.087073
SF3A3	EN	Wide-spread_expression	0.0335198
SF3B1	EN	Wide-spread_expression	0.0155389
SF3B2	EN	Wide-spread_expression	0.0363274
SF3B3	EN	Wide-spread_expression	0.050818
SF3B4	EN	Wide-spread_expression	0.285968
SF3B5	EN	Wide-spread_expression	0.391527
SF3B6	EN	Wide-spread_expression	0.0441008
SFI1	EN	Wide-spread_expression	0.0596457
SFMBT1	EN	Wide-spread_expression	0.083459
SFMBT2	EN	Wide-spread_expression	0.288501
SFPQ	EN	Wide-spread_expression	0.0228533
SFR1	EN	Wide-spread_expression	0.702922
SFRP1	EN	Weak_expresssion	1
SFRP2	EN	Weak_expresssion	0.903951
SFRP4	EN	Wide-spread_expression	0.150432
SFSWAP	EN	Wide-spread_expression	0.0502333
SFT2D1	EN	Wide-spread_expression	0.0379498
SFT2D2	EN	Wide-spread_expression	0.568977
SFT2D3	EN	Wide-spread_expression	0.37889
SFTPC	EN	Wide-spread_expression	0.652221
SFTPD	EN	Wide-spread_expression	0.169149
SFXN1	EN	Wide-spread_expression	0.0682273
SFXN2	EN	Wide-spread_expression	0.138936
SFXN3	EN	Wide-spread_expression	0.0757925
SFXN4	EN	Wide-spread_expression	0.0910185
SFXN5	EN	Wide-spread_expression	0.0494685
SGCB	EN	Wide-spread_expression	0.0464599
SGCD	EN	Wide-spread_expression	0.222112
SGCE	EN	Wide-spread_expression	0.0262526
SGCG	EN	Wide-spread_expression	0.515517
SGCZ	EN	Wide-spread_expression	0.273415
SGIP1	EN	Wide-spread_expression	0.0553022
SGK1	EN	Wide-spread_expression	0.225738
SGK3	EN	Wide-spread_expression	0.382847
SGMS1	EN	Wide-spread_expression	0.0723557
SGMS2	EN	Wide-spread_expression	0.169796
SGO2	EN	Wide-spread_expression	0.223251
SGPL1	EN	Wide-spread_expression	0.137817
SGPP1	EN	Wide-spread_expression	0.052476
SGPP2	EN	Wide-spread_expression	0.201331
SGSH	EN	Wide-spread_expression	0.450994
SGSM1	EN	Wide-spread_expression	0.0548485
SGSM2	EN	Wide-spread_expression	0.0318445
SGTA	EN	Wide-spread_expression	0.140154
SGTB	EN	Wide-spread_expression	0.0740686
SH2B2	EN	Wide-spread_expression	0.287244
SH2B3	EN	Wide-spread_expression	0.113638
SH2D1B	EN	Specific_expression	0.891757
SH2D3C	EN	Wide-spread_expression	0.0672617
SH2D4A	EN	Wide-spread_expression	0.423088
SH2D4B	EN	Wide-spread_expression	0.401762
SH2D5	EN	Wide-spread_expression	0.267575
SH3BGRL	EN	Wide-spread_expression	0.112254
SH3BGRL2	EN	Wide-spread_expression	0.0997074
SH3BGRL3	EN	Wide-spread_expression	0.378302
SH3BP4	EN	Weak_expresssion	0.911477
SH3BP5	EN	Wide-spread_expression	0.08867
SH3BP5L	EN	Wide-spread_expression	0.114537
SH3D19	EN	Wide-spread_expression	0.0881211
SH3D21	EN	Wide-spread_expression	0.0739645
SH3GL1	EN	Wide-spread_expression	0.0733379
SH3GL2	EN	Wide-spread_expression	0.0476321
SH3GL3	EN	Wide-spread_expression	0.0762544
SH3GLB1	EN	Wide-spread_expression	0.030818
SH3GLB2	EN	Wide-spread_expression	0.0482413
SH3KBP1	EN	Wide-spread_expression	0.0695831
SH3PXD2A	EN	Wide-spread_expression	0.0501421
SH3PXD2B	EN	Wide-spread_expression	0.225636
SH3RF1	EN	Wide-spread_expression	0.185241
SH3RF2	EN	Wide-spread_expression	0.655098
SH3RF3	EN	Wide-spread_expression	0.176862
SH3TC2	EN	Wide-spread_expression	0.512199
SH3YL1	EN	Wide-spread_expression	0.0594481
SHANK1	EN	Wide-spread_expression	0.0592004
SHANK2	EN	Wide-spread_expression	0.0512387
SHANK3	EN	Wide-spread_expression	0.0874941
SHARPIN	EN	Wide-spread_expression	0.0971015
SHBG	EN	Wide-spread_expression	0.487378
SHC1	EN	Wide-spread_expression	0.810558
SHC2	EN	Wide-spread_expression	0.0667731
SHC3	EN	Wide-spread_expression	0.0861918
SHC4	EN	Wide-spread_expression	0.505448
SHCBP1	EN	Wide-spread_expression	0.628562
SHCBP1L	EN	Wide-spread_expression	0.817281
SHD	EN	Wide-spread_expression	0.756249
SHF	EN	Wide-spread_expression	0.0916989
SHFL	EN	Wide-spread_expression	0.0440602
SHH	EN	Weak_expresssion	1
SHISA4	EN	Wide-spread_expression	0.196502
SHISA5	EN	Wide-spread_expression	0.161887
SHISA6	EN	Wide-spread_expression	0.126703
SHISA7	EN	Wide-spread_expression	0.0640497
SHISA8	EN	Weak_expresssion	1
SHISA9	EN	Wide-spread_expression	0.0752809
SHISAL1	EN	Wide-spread_expression	0.349369
SHISAL2A	EN	Wide-spread_expression	0.808291
SHKBP1	EN	Wide-spread_expression	0.701173
SHLD1	EN	Wide-spread_expression	0.0730768
SHLD2	EN	Wide-spread_expression	0.0469478
SHMT1	EN	Wide-spread_expression	0.143883
SHMT2	EN	Wide-spread_expression	0.405439
SHOC1	EN	Wide-spread_expression	0.103923
SHOC2	EN	Wide-spread_expression	0.0662797
SHOX	EN	Weak_expresssion	1
SHPRH	EN	Wide-spread_expression	0.0330761
SHQ1	EN	Wide-spread_expression	0.10331
SHROOM1	EN	Wide-spread_expression	0.571673
SHROOM2	EN	Wide-spread_expression	0.158187
SHROOM3	EN	Wide-spread_expression	0.110048
SHROOM4	EN	Wide-spread_expression	0.202402
SHTN1	EN	Wide-spread_expression	0.110043
SIAE	EN	Wide-spread_expression	0.1438
SIAH1	EN	Wide-spread_expression	0.0372828
SIAH2	EN	Wide-spread_expression	0.060294
SIAH3	EN	Wide-spread_expression	0.337031
SIDT1	EN	Wide-spread_expression	0.134621
SIDT2	EN	Wide-spread_expression	0.0437784
SIGIRR	EN	Weak_expresssion	0.857127
SIGLEC15	EN	Weak_expresssion	1
SIGMAR1	EN	Wide-spread_expression	0.145984
SIK2	EN	Wide-spread_expression	0.0616344
SIK3	EN	Wide-spread_expression	0.0378026
SIKE1	EN	Wide-spread_expression	0.0469505
SIL1	EN	Wide-spread_expression	0.0358994
SIM2	EN	Wide-spread_expression	0.672149
SIMC1	EN	Wide-spread_expression	0.0673822
SIN3A	EN	Wide-spread_expression	0.0282814
SIN3B	EN	Wide-spread_expression	0.042621
SINHCAF	EN	Weak_expresssion	0.974388
SIPA1L1	EN	Wide-spread_expression	0.0970439
SIPA1L2	EN	Wide-spread_expression	0.125967
SIPA1L3	EN	Wide-spread_expression	0.0344101
SIRPA	EN	Wide-spread_expression	0.0378223
SIRPG	EN	Weak_expresssion	0.975205
SIRT1	EN	Wide-spread_expression	0.0235069
SIRT2	EN	Wide-spread_expression	0.0765198
SIRT3	EN	Wide-spread_expression	0.0954055
SIRT4	EN	Wide-spread_expression	0.0576523
SIRT5	EN	Wide-spread_expression	0.0399901
SIRT6	EN	Wide-spread_expression	0.0990837
SIRT7	EN	Wide-spread_expression	0.0451759
SIVA1	EN	Wide-spread_expression	0.0651452
SIX4	EN	Wide-spread_expression	0.699864
SKA2	EN	Wide-spread_expression	0.0667613
SKA3	EN	Weak_expresssion	1
SKAP1	EN	Wide-spread_expression	0.550738
SKAP2	EN	Wide-spread_expression	0.131051
SKI	EN	Wide-spread_expression	0.0415846
SKIDA1	EN	Wide-spread_expression	0.312615
SKIL	EN	Wide-spread_expression	0.068816
SKIV2L	EN	Wide-spread_expression	0.121139
SKOR1	EN	Wide-spread_expression	0.796537
SKP1	EN	Wide-spread_expression	0.057386
SKP2	EN	Wide-spread_expression	0.0769836
SLA	EN	Wide-spread_expression	0.842806
SLA2	EN	Wide-spread_expression	0.136387
SLAIN1	EN	Wide-spread_expression	0.0751348
SLAIN2	EN	Wide-spread_expression	0.123871
SLBP	EN	Wide-spread_expression	0.0526833
SLC10A1	EN	Wide-spread_expression	0.218148
SLC10A4	EN	Weak_expresssion	1
SLC10A5	EN	Weak_expresssion	0.895137
SLC10A6	EN	Weak_expresssion	1
SLC10A7	EN	Wide-spread_expression	0.0752049
SLC11A1	EN	Wide-spread_expression	0.627076
SLC11A2	EN	Wide-spread_expression	0.0470871
SLC12A1	EN	Wide-spread_expression	0.0769323
SLC12A2	EN	Wide-spread_expression	0.111649
SLC12A3	EN	Weak_expresssion	0.919939
SLC12A4	EN	Weak_expresssion	1
SLC12A5	EN	Wide-spread_expression	0.0629214
SLC12A6	EN	Wide-spread_expression	0.0354298
SLC12A7	EN	Weak_expresssion	1
SLC12A8	EN	Wide-spread_expression	0.266887
SLC12A9	EN	Wide-spread_expression	0.0462953
SLC13A3	EN	Wide-spread_expression	0.0383447
SLC13A4	EN	Wide-spread_expression	0.188789
SLC13A5	EN	Weak_expresssion	1
SLC14A1	EN	Wide-spread_expression	0.20004
SLC14A2	EN	Wide-spread_expression	0.109359
SLC15A2	EN	Wide-spread_expression	0.109528
SLC15A4	EN	Wide-spread_expression	0.0603929
SLC15A5	EN	Specific_expression	0.876508
SLC16A1	EN	Wide-spread_expression	0.162447
SLC16A10	EN	Wide-spread_expression	0.204458
SLC16A13	EN	Wide-spread_expression	0.716752
SLC16A14	EN	Wide-spread_expression	0.0351832
SLC16A2	EN	Wide-spread_expression	0.203941
SLC16A3	EN	Wide-spread_expression	0.0770836
SLC16A4	EN	Wide-spread_expression	0.127433
SLC16A6	EN	Wide-spread_expression	0.281365
SLC16A7	EN	Wide-spread_expression	0.0707679
SLC16A8	EN	Wide-spread_expression	0.775382
SLC16A9	EN	Wide-spread_expression	0.544365
SLC17A5	EN	Wide-spread_expression	0.054062
SLC17A6	EN	Wide-spread_expression	0.515541
SLC17A7	EN	Wide-spread_expression	0.0286057
SLC17A8	EN	Weak_expresssion	1
SLC17A9	EN	Weak_expresssion	0.932106
SLC18A2	EN	Wide-spread_expression	0.656793
SLC18B1	EN	Wide-spread_expression	0.276613
SLC19A1	EN	Wide-spread_expression	0.311475
SLC19A2	EN	Wide-spread_expression	0.0767265
SLC19A3	EN	Wide-spread_expression	0.844395
SLC1A1	EN	Wide-spread_expression	0.102902
SLC1A2	EN	Wide-spread_expression	0.16068
SLC1A3	EN	Wide-spread_expression	0.0785638
SLC1A4	EN	Wide-spread_expression	0.024598
SLC1A6	EN	Wide-spread_expression	0.194627
SLC20A1	EN	Wide-spread_expression	0.189037
SLC20A2	EN	Wide-spread_expression	0.0486078
SLC22A1	EN	Wide-spread_expression	0.202633
SLC22A10	EN	Wide-spread_expression	0.384317
SLC22A13	EN	Wide-spread_expression	0.233745
SLC22A14	EN	Wide-spread_expression	0.0943271
SLC22A15	EN	Wide-spread_expression	0.0530775
SLC22A17	EN	Wide-spread_expression	0.0495109
SLC22A18	EN	Wide-spread_expression	0.460832
SLC22A2	EN	Wide-spread_expression	0.663221
SLC22A23	EN	Wide-spread_expression	0.0963948
SLC22A24	EN	Wide-spread_expression	0.348943
SLC22A25	EN	Wide-spread_expression	0.358686
SLC22A4	EN	Wide-spread_expression	0.0782142
SLC22A5	EN	Wide-spread_expression	0.115706
SLC22A6	EN	Wide-spread_expression	0.501511
SLC22A8	EN	Wide-spread_expression	0.458396
SLC22A9	EN	Wide-spread_expression	0.373212
SLC23A2	EN	Wide-spread_expression	0.0574298
SLC24A1	EN	Wide-spread_expression	0.108379
SLC24A2	EN	Wide-spread_expression	0.083004
SLC24A3	EN	Wide-spread_expression	0.58469
SLC24A4	EN	Wide-spread_expression	0.586481
SLC24A5	EN	Wide-spread_expression	0.0691536
SLC25A1	EN	Wide-spread_expression	0.105769
SLC25A10	EN	Weak_expresssion	1
SLC25A11	EN	Wide-spread_expression	0.107983
SLC25A12	EN	Wide-spread_expression	0.0162939
SLC25A13	EN	Wide-spread_expression	0.0964696
SLC25A14	EN	Wide-spread_expression	0.130873
SLC25A15	EN	Wide-spread_expression	0.174639
SLC25A16	EN	Wide-spread_expression	0.0250546
SLC25A17	EN	Wide-spread_expression	0.101403
SLC25A18	EN	Wide-spread_expression	0.211647
SLC25A19	EN	Wide-spread_expression	0.23907
SLC25A20	EN	Wide-spread_expression	0.368334
SLC25A21	EN	Wide-spread_expression	0.192316
SLC25A22	EN	Wide-spread_expression	0.102032
SLC25A23	EN	Wide-spread_expression	0.062172
SLC25A24	EN	Wide-spread_expression	0.126585
SLC25A25	EN	Wide-spread_expression	0.023978
SLC25A26	EN	Wide-spread_expression	0.0245813
SLC25A27	EN	Wide-spread_expression	0.0672184
SLC25A28	EN	Wide-spread_expression	0.101656
SLC25A29	EN	Wide-spread_expression	0.173715
SLC25A3	EN	Wide-spread_expression	0.0532065
SLC25A30	EN	Wide-spread_expression	0.14706
SLC25A31	EN	Wide-spread_expression	0.839709
SLC25A33	EN	Wide-spread_expression	0.054076
SLC25A34	EN	Wide-spread_expression	0.211582
SLC25A35	EN	Wide-spread_expression	0.833387
SLC25A36	EN	Wide-spread_expression	0.0550697
SLC25A37	EN	Wide-spread_expression	0.107283
SLC25A38	EN	Wide-spread_expression	0.0586506
SLC25A39	EN	Wide-spread_expression	0.112141
SLC25A4	EN	Wide-spread_expression	0.0988304
SLC25A40	EN	Wide-spread_expression	0.0130834
SLC25A41	EN	Wide-spread_expression	0.171707
SLC25A42	EN	Wide-spread_expression	0.127858
SLC25A43	EN	Wide-spread_expression	0.189856
SLC25A44	EN	Wide-spread_expression	0.0722182
SLC25A45	EN	Wide-spread_expression	0.315873
SLC25A46	EN	Wide-spread_expression	0.0349441
SLC25A48	EN	Wide-spread_expression	0.787763
SLC25A5	EN	Wide-spread_expression	0.29265
SLC25A53	EN	Wide-spread_expression	0.108106
SLC25A6	EN	Wide-spread_expression	0.10288
SLC26A11	EN	Wide-spread_expression	0.116822
SLC26A2	EN	Wide-spread_expression	0.134879
SLC26A3	EN	Wide-spread_expression	0.0457802
SLC26A4	EN	Wide-spread_expression	0.349762
SLC26A5	EN	Wide-spread_expression	0.102443
SLC26A6	EN	Wide-spread_expression	0.805813
SLC26A7	EN	Weak_expresssion	0.922038
SLC26A8	EN	Wide-spread_expression	0.153882
SLC27A1	EN	Wide-spread_expression	0.019623
SLC27A2	EN	Wide-spread_expression	0.233373
SLC27A3	EN	Wide-spread_expression	0.432667
SLC27A4	EN	Wide-spread_expression	0.0491885
SLC27A5	EN	Wide-spread_expression	0.124188
SLC27A6	EN	Wide-spread_expression	0.0601988
SLC28A2	EN	Wide-spread_expression	0.410568
SLC29A1	EN	Wide-spread_expression	0.176373
SLC29A2	EN	Wide-spread_expression	0.127092
SLC29A3	EN	Wide-spread_expression	0.308055
SLC29A4	EN	Wide-spread_expression	0.682382
SLC2A1	EN	Wide-spread_expression	0.222382
SLC2A11	EN	Wide-spread_expression	0.774842
SLC2A12	EN	Wide-spread_expression	0.301018
SLC2A13	EN	Wide-spread_expression	0.0874208
SLC2A14	EN	Wide-spread_expression	0.15431
SLC2A3	EN	Wide-spread_expression	0.068302
SLC2A4RG	EN	Wide-spread_expression	0.359865
SLC2A5	EN	Wide-spread_expression	0.669289
SLC2A6	EN	Wide-spread_expression	0.101189
SLC2A8	EN	Wide-spread_expression	0.247
SLC2A9	EN	Wide-spread_expression	0.437209
SLC30A1	EN	Wide-spread_expression	0.232222
SLC30A10	EN	Wide-spread_expression	0.148463
SLC30A2	EN	Weak_expresssion	0.945357
SLC30A3	EN	Wide-spread_expression	0.557173
SLC30A4	EN	Wide-spread_expression	0.251976
SLC30A5	EN	Wide-spread_expression	0.0456498
SLC30A6	EN	Wide-spread_expression	0.0461414
SLC30A7	EN	Wide-spread_expression	0.0745839
SLC30A8	EN	Wide-spread_expression	0.437978
SLC30A9	EN	Wide-spread_expression	0.0109927
SLC31A1	EN	Wide-spread_expression	0.0348647
SLC31A2	EN	Wide-spread_expression	0.24405
SLC35A1	EN	Wide-spread_expression	0.0766772
SLC35A2	EN	Wide-spread_expression	0.263377
SLC35A4	EN	Wide-spread_expression	0.608095
SLC35A5	EN	Wide-spread_expression	0.113599
SLC35B1	EN	Wide-spread_expression	0.0614301
SLC35B2	EN	Wide-spread_expression	0.800194
SLC35B3	EN	Wide-spread_expression	0.0524083
SLC35B4	EN	Wide-spread_expression	0.143121
SLC35C1	EN	Wide-spread_expression	0.684209
SLC35C2	EN	Wide-spread_expression	0.0411278
SLC35D1	EN	Wide-spread_expression	0.136806
SLC35D2	EN	Weak_expresssion	0.926149
SLC35E2B	EN	Wide-spread_expression	0.047745
SLC35E3	EN	Wide-spread_expression	0.0383839
SLC35E4	EN	Wide-spread_expression	0.0695512
SLC35F1	EN	Wide-spread_expression	0.130369
SLC35F2	EN	Wide-spread_expression	0.173525
SLC35F3	EN	Wide-spread_expression	0.170448
SLC35F4	EN	Wide-spread_expression	0.313585
SLC35F5	EN	Wide-spread_expression	0.0539207
SLC35G1	EN	Wide-spread_expression	0.548347
SLC35G2	EN	Wide-spread_expression	0.0324312
SLC36A1	EN	Wide-spread_expression	0.0672934
SLC36A4	EN	Wide-spread_expression	0.0554516
SLC37A1	EN	Wide-spread_expression	0.145097
SLC37A2	EN	Weak_expresssion	1
SLC37A3	EN	Wide-spread_expression	0.103165
SLC37A4	EN	Wide-spread_expression	0.340325
SLC38A1	EN	Wide-spread_expression	0.0773565
SLC38A10	EN	Wide-spread_expression	0.0897882
SLC38A11	EN	Wide-spread_expression	0.527472
SLC38A2	EN	Wide-spread_expression	0.0440317
SLC38A4	EN	Weak_expresssion	0.938105
SLC38A6	EN	Wide-spread_expression	0.0273356
SLC38A7	EN	Wide-spread_expression	0.0508584
SLC38A8	EN	Specific_expression	0.958496
SLC38A9	EN	Wide-spread_expression	0.0276543
SLC39A10	EN	Wide-spread_expression	0.0930179
SLC39A11	EN	Wide-spread_expression	0.192392
SLC39A12	EN	Wide-spread_expression	0.826789
SLC39A13	EN	Wide-spread_expression	0.127561
SLC39A14	EN	Wide-spread_expression	0.0594364
SLC39A4	EN	Weak_expresssion	1
SLC39A6	EN	Wide-spread_expression	0.155469
SLC39A7	EN	Wide-spread_expression	0.271587
SLC39A8	EN	Wide-spread_expression	0.286279
SLC39A9	EN	Wide-spread_expression	0.0294114
SLC3A1	EN	Wide-spread_expression	0.145689
SLC3A2	EN	Wide-spread_expression	0.103112
SLC41A1	EN	Wide-spread_expression	0.198707
SLC41A2	EN	Wide-spread_expression	0.058535
SLC41A3	EN	Wide-spread_expression	0.0641108
SLC43A1	EN	Wide-spread_expression	0.451949
SLC43A2	EN	Wide-spread_expression	0.0588992
SLC44A1	EN	Wide-spread_expression	0.0836408
SLC44A2	EN	Wide-spread_expression	0.117716
SLC44A3	EN	Wide-spread_expression	0.540259
SLC44A5	EN	Wide-spread_expression	0.168975
SLC45A1	EN	Wide-spread_expression	0.0329239
SLC45A2	EN	Wide-spread_expression	0.224973
SLC45A4	EN	Wide-spread_expression	0.0371809
SLC46A1	EN	Wide-spread_expression	0.13002
SLC46A2	EN	Wide-spread_expression	0.810517
SLC46A3	EN	Wide-spread_expression	0.142547
SLC47A1	EN	Wide-spread_expression	0.615731
SLC47A2	EN	Wide-spread_expression	0.324025
SLC48A1	EN	Wide-spread_expression	0.077228
SLC49A3	EN	Weak_expresssion	1
SLC49A4	EN	Wide-spread_expression	0.0366285
SLC4A10	EN	Wide-spread_expression	0.0235465
SLC4A1AP	EN	Wide-spread_expression	0.0264826
SLC4A3	EN	Wide-spread_expression	0.230372
SLC4A4	EN	Wide-spread_expression	0.39832
SLC4A7	EN	Wide-spread_expression	0.113851
SLC4A8	EN	Wide-spread_expression	0.0699919
SLC4A9	EN	Wide-spread_expression	0.462847
SLC50A1	EN	Wide-spread_expression	0.166284
SLC51A	EN	Wide-spread_expression	0.0778642
SLC52A1	EN	Wide-spread_expression	0.155374
SLC52A2	EN	Wide-spread_expression	0.235509
SLC5A10	EN	Wide-spread_expression	0.327924
SLC5A11	EN	Wide-spread_expression	0.153424
SLC5A12	EN	Wide-spread_expression	0.819849
SLC5A4	EN	Wide-spread_expression	0.164257
SLC5A5	EN	Wide-spread_expression	0.799848
SLC5A6	EN	Wide-spread_expression	0.219044
SLC5A8	EN	Wide-spread_expression	0.834084
SLC66A1	EN	Wide-spread_expression	0.178918
SLC66A2	EN	Wide-spread_expression	0.0910182
SLC66A3	EN	Wide-spread_expression	0.253732
SLC6A1	EN	Wide-spread_expression	0.292316
SLC6A11	EN	Wide-spread_expression	0.247047
SLC6A13	EN	Wide-spread_expression	0.477919
SLC6A15	EN	Wide-spread_expression	0.12504
SLC6A16	EN	Wide-spread_expression	0.17203
SLC6A17	EN	Wide-spread_expression	0.0790215
SLC6A20	EN	Wide-spread_expression	0.752209
SLC6A4	EN	Wide-spread_expression	0.501655
SLC6A6	EN	Wide-spread_expression	0.143696
SLC6A7	EN	Wide-spread_expression	0.109946
SLC6A8	EN	Wide-spread_expression	0.086679
SLC6A9	EN	Wide-spread_expression	0.183001
SLC7A1	EN	Wide-spread_expression	0.126704
SLC7A11	EN	Wide-spread_expression	0.687846
SLC7A14	EN	Wide-spread_expression	0.111045
SLC7A2	EN	Weak_expresssion	0.853528
SLC7A4	EN	Weak_expresssion	0.991346
SLC7A5	EN	Wide-spread_expression	0.129064
SLC7A6	EN	Wide-spread_expression	0.0188701
SLC7A6OS	EN	Wide-spread_expression	0.0321613
SLC7A7	EN	Wide-spread_expression	0.144457
SLC7A8	EN	Wide-spread_expression	0.14818
SLC7A9	EN	Wide-spread_expression	0.168803
SLC8A1	EN	Wide-spread_expression	0.0904714
SLC8A2	EN	Wide-spread_expression	0.0842147
SLC8A3	EN	Wide-spread_expression	0.113839
SLC8B1	EN	Wide-spread_expression	0.285819
SLC9A1	EN	Wide-spread_expression	0.113328
SLC9A2	EN	Weak_expresssion	0.875287
SLC9A3R1	EN	Weak_expresssion	1
SLC9A3R2	EN	Wide-spread_expression	0.432428
SLC9A5	EN	Wide-spread_expression	0.123684
SLC9A6	EN	Wide-spread_expression	0.0699309
SLC9A7	EN	Wide-spread_expression	0.133225
SLC9A8	EN	Wide-spread_expression	0.0565137
SLC9A9	EN	Wide-spread_expression	0.25086
SLC9B1	EN	Wide-spread_expression	0.0492611
SLC9B2	EN	Wide-spread_expression	0.0355369
SLC9C1	EN	Wide-spread_expression	0.590043
SLC9C2	EN	Wide-spread_expression	0.328361
SLCO1A2	EN	Wide-spread_expression	0.154628
SLCO1C1	EN	Wide-spread_expression	0.771508
SLCO2A1	EN	Wide-spread_expression	0.514568
SLCO2B1	EN	Wide-spread_expression	0.389014
SLCO3A1	EN	Wide-spread_expression	0.11222
SLCO4A1	EN	Wide-spread_expression	0.163811
SLCO4C1	EN	Wide-spread_expression	0.253483
SLCO5A1	EN	Wide-spread_expression	0.182084
SLF1	EN	Wide-spread_expression	0.0674475
SLF2	EN	Wide-spread_expression	0.0285673
SLFN11	EN	Weak_expresssion	1
SLFN5	EN	Wide-spread_expression	0.357036
SLFNL1	EN	Wide-spread_expression	0.252751
SLIRP	EN	Wide-spread_expression	0.0632565
SLIT1	EN	Wide-spread_expression	0.0971845
SLIT2	EN	Wide-spread_expression	0.26062
SLIT3	EN	Wide-spread_expression	0.229855
SLITRK1	EN	Wide-spread_expression	0.136533
SLITRK2	EN	Wide-spread_expression	0.36547
SLITRK3	EN	Wide-spread_expression	0.134908
SLITRK4	EN	Wide-spread_expression	0.140964
SLITRK5	EN	Wide-spread_expression	0.0679544
SLK	EN	Wide-spread_expression	0.0649652
SLMAP	EN	Wide-spread_expression	0.0165032
SLTM	EN	Wide-spread_expression	0.0259208
SLU7	EN	Wide-spread_expression	0.105748
SLX4	EN	Wide-spread_expression	0.0928517
SLX4IP	EN	Wide-spread_expression	0.114815
SMAD1	EN	Wide-spread_expression	0.100261
SMAD2	EN	Wide-spread_expression	0.0957773
SMAD3	EN	Wide-spread_expression	0.264977
SMAD4	EN	Wide-spread_expression	0.0369983
SMAD5	EN	Wide-spread_expression	0.0457877
SMAD7	EN	Wide-spread_expression	0.361033
SMAD9	EN	Wide-spread_expression	0.189583
SMAGP	EN	Wide-spread_expression	0.677486
SMAP1	EN	Wide-spread_expression	0.0695974
SMAP2	EN	Wide-spread_expression	0.0525
SMARCA1	EN	Wide-spread_expression	0.0182343
SMARCA2	EN	Wide-spread_expression	0.0469721
SMARCA4	EN	Wide-spread_expression	0.0222604
SMARCA5	EN	Wide-spread_expression	0.0630558
SMARCAD1	EN	Wide-spread_expression	0.0190035
SMARCAL1	EN	Wide-spread_expression	0.0693082
SMARCB1	EN	Wide-spread_expression	0.026063
SMARCC1	EN	Wide-spread_expression	0.071784
SMARCD1	EN	Wide-spread_expression	0.158258
SMARCD2	EN	Wide-spread_expression	0.149577
SMARCD3	EN	Wide-spread_expression	0.0956459
SMARCE1	EN	Wide-spread_expression	0.757165
SMC1A	EN	Wide-spread_expression	0.0415335
SMC1B	EN	Wide-spread_expression	0.151632
SMC2	EN	Wide-spread_expression	0.114401
SMC3	EN	Wide-spread_expression	0.0455676
SMC4	EN	Wide-spread_expression	0.292049
SMC5	EN	Wide-spread_expression	0.0414278
SMC6	EN	Wide-spread_expression	0.03048
SMCHD1	EN	Wide-spread_expression	0.0217672
SMCO2	EN	Wide-spread_expression	0.335806
SMCO4	EN	Wide-spread_expression	0.485374
SMCR8	EN	Wide-spread_expression	0.13681
SMDT1	EN	Wide-spread_expression	0.0757549
SMG1	EN	Wide-spread_expression	0.0406192
SMG5	EN	Wide-spread_expression	0.0356276
SMG6	EN	Wide-spread_expression	0.0359663
SMG7	EN	Wide-spread_expression	0.0479081
SMG9	EN	Wide-spread_expression	0.0190673
SMIM10L1	EN	Wide-spread_expression	0.0491549
SMIM10L2A	EN	Wide-spread_expression	0.115826
SMIM10L2B	EN	Wide-spread_expression	0.159551
SMIM12	EN	Wide-spread_expression	0.0565384
SMIM13	EN	Wide-spread_expression	0.0682518
SMIM14	EN	Wide-spread_expression	0.0417862
SMIM15	EN	Wide-spread_expression	0.210657
SMIM18	EN	Wide-spread_expression	0.211688
SMIM19	EN	Wide-spread_expression	0.069585
SMIM20	EN	Wide-spread_expression	0.274566
SMIM22	EN	Wide-spread_expression	0.723887
SMIM27	EN	Wide-spread_expression	0.0521103
SMIM29	EN	Wide-spread_expression	0.147579
SMIM3	EN	Weak_expresssion	1
SMIM30	EN	Wide-spread_expression	0.47466
SMIM31	EN	Wide-spread_expression	0.508391
SMIM32	EN	Specific_expression	1
SMIM35	EN	Wide-spread_expression	0.360209
SMIM36	EN	Specific_expression	0.866654
SMIM4	EN	Wide-spread_expression	0.0276521
SMIM43	EN	Wide-spread_expression	0.353948
SMIM8	EN	Wide-spread_expression	0.0924837
SMKR1	EN	Wide-spread_expression	0.357283
SMLR1	EN	Wide-spread_expression	0.814643
SMN1	EN	Wide-spread_expression	0.178994
SMN2	EN	Wide-spread_expression	0.206355
SMNDC1	EN	Wide-spread_expression	0.0523772
SMO	EN	Wide-spread_expression	0.564533
SMOC1	EN	Wide-spread_expression	0.656536
SMOX	EN	Wide-spread_expression	0.22184
SMPD1	EN	Wide-spread_expression	0.195178
SMPD2	EN	Weak_expresssion	0.955121
SMPD3	EN	Wide-spread_expression	0.125432
SMPD4	EN	Wide-spread_expression	0.0552955
SMPDL3A	EN	Wide-spread_expression	0.130609
SMPDL3B	EN	Specific_expression	0.904275
SMPX	EN	Weak_expresssion	1
SMS	EN	Wide-spread_expression	0.0447536
SMTN	EN	Wide-spread_expression	0.763526
SMTNL1	EN	Wide-spread_expression	0.804763
SMU1	EN	Wide-spread_expression	0.0343729
SMUG1	EN	Wide-spread_expression	0.0998283
SMURF1	EN	Wide-spread_expression	0.0896626
SMURF2	EN	Wide-spread_expression	0.0535931
SMYD1	EN	Specific_expression	1
SMYD2	EN	Wide-spread_expression	0.235896
SMYD3	EN	Wide-spread_expression	0.0363923
SMYD4	EN	Wide-spread_expression	0.0552851
SMYD5	EN	Wide-spread_expression	0.118441
SNAI2	EN	Weak_expresssion	1
SNAI3	EN	Wide-spread_expression	0.072425
SNAP23	EN	Wide-spread_expression	0.0620021
SNAP25	EN	Wide-spread_expression	0.0288743
SNAP29	EN	Wide-spread_expression	0.0969688
SNAP47	EN	Wide-spread_expression	0.0408434
SNAP91	EN	Wide-spread_expression	0.0197192
SNAPC1	EN	Wide-spread_expression	0.0845988
SNAPC2	EN	Wide-spread_expression	0.443154
SNAPC3	EN	Wide-spread_expression	0.0197041
SNAPC4	EN	Wide-spread_expression	0.0732016
SNAPC5	EN	Wide-spread_expression	0.14179
SNAPIN	EN	Wide-spread_expression	0.0901608
SNCA	EN	Wide-spread_expression	0.043127
SNCAIP	EN	Wide-spread_expression	0.45433
SNCB	EN	Wide-spread_expression	0.122995
SNCG	EN	Wide-spread_expression	0.667366
SND1	EN	Wide-spread_expression	0.0675338
SNED1	EN	Wide-spread_expression	0.157855
SNF8	EN	Wide-spread_expression	0.0730394
SNIP1	EN	Wide-spread_expression	0.0618956
SNN	EN	Wide-spread_expression	0.132305
SNORC	EN	Wide-spread_expression	0.121864
SNPH	EN	Wide-spread_expression	0.0942866
SNRK	EN	Wide-spread_expression	0.0485108
SNRNP200	EN	Wide-spread_expression	0.049362
SNRNP25	EN	Wide-spread_expression	0.0786254
SNRNP27	EN	Wide-spread_expression	0.0814992
SNRNP35	EN	Wide-spread_expression	0.0700172
SNRNP40	EN	Wide-spread_expression	0.0230011
SNRNP48	EN	Wide-spread_expression	0.0270654
SNRNP70	EN	Wide-spread_expression	0.0214741
SNRPA	EN	Wide-spread_expression	0.109945
SNRPA1	EN	Wide-spread_expression	0.0603453
SNRPB	EN	Wide-spread_expression	0.139098
SNRPB2	EN	Wide-spread_expression	0.107652
SNRPC	EN	Wide-spread_expression	0.0408907
SNRPD1	EN	Wide-spread_expression	0.065433
SNRPD2	EN	Wide-spread_expression	0.0787112
SNRPE	EN	Wide-spread_expression	0.0745266
SNRPF	EN	Wide-spread_expression	0.0451598
SNRPG	EN	Wide-spread_expression	0.0606166
SNRPN	EN	Wide-spread_expression	0.111736
SNTA1	EN	Wide-spread_expression	0.0486457
SNTB1	EN	Wide-spread_expression	0.742958
SNTB2	EN	Wide-spread_expression	0.183169
SNTG1	EN	Wide-spread_expression	0.0783574
SNTG2	EN	Wide-spread_expression	0.339556
SNTN	EN	Wide-spread_expression	0.601714
SNU13	EN	Wide-spread_expression	0.047698
SNUPN	EN	Wide-spread_expression	0.0903022
SNW1	EN	Wide-spread_expression	0.0307083
SNX1	EN	Wide-spread_expression	0.0297329
SNX10	EN	Wide-spread_expression	0.0249792
SNX11	EN	Wide-spread_expression	0.108734
SNX12	EN	Wide-spread_expression	0.108098
SNX13	EN	Wide-spread_expression	0.022105
SNX16	EN	Wide-spread_expression	0.0619405
SNX17	EN	Wide-spread_expression	0.121294
SNX18	EN	Wide-spread_expression	0.25099
SNX19	EN	Wide-spread_expression	0.0359048
SNX2	EN	Wide-spread_expression	0.0140243
SNX21	EN	Wide-spread_expression	0.126865
SNX22	EN	Wide-spread_expression	0.829064
SNX24	EN	Wide-spread_expression	0.0604447
SNX25	EN	Wide-spread_expression	0.164891
SNX27	EN	Wide-spread_expression	0.0348566
SNX29	EN	Wide-spread_expression	0.0777992
SNX3	EN	Wide-spread_expression	0.0619308
SNX30	EN	Wide-spread_expression	0.0759232
SNX31	EN	Wide-spread_expression	0.207387
SNX32	EN	Wide-spread_expression	0.0426413
SNX33	EN	Weak_expresssion	0.946067
SNX4	EN	Wide-spread_expression	0.0201451
SNX5	EN	Wide-spread_expression	0.105616
SNX6	EN	Wide-spread_expression	0.0413682
SNX7	EN	Wide-spread_expression	0.120953
SNX8	EN	Wide-spread_expression	0.0952176
SNX9	EN	Wide-spread_expression	0.0339591
SOAT1	EN	Wide-spread_expression	0.161565
SOBP	EN	Wide-spread_expression	0.0820661
SOCS2	EN	Wide-spread_expression	0.41908
SOCS4	EN	Wide-spread_expression	0.0818289
SOCS6	EN	Wide-spread_expression	0.0512995
SOCS7	EN	Wide-spread_expression	0.0298568
SOD1	EN	Wide-spread_expression	0.0472481
SOD2	EN	Wide-spread_expression	0.0365575
SOGA1	EN	Wide-spread_expression	0.0483591
SOHLH1	EN	Wide-spread_expression	0.391105
SON	EN	Wide-spread_expression	0.0155538
SORBS1	EN	Wide-spread_expression	0.0976185
SORBS2	EN	Wide-spread_expression	0.146805
SORBS3	EN	Wide-spread_expression	0.499593
SORCS1	EN	Wide-spread_expression	0.214058
SORCS2	EN	Wide-spread_expression	0.425356
SORCS3	EN	Wide-spread_expression	0.170868
SORD	EN	Wide-spread_expression	0.158766
SORL1	EN	Wide-spread_expression	0.102979
SORT1	EN	Wide-spread_expression	0.0747216
SOS1	EN	Wide-spread_expression	0.0181417
SOS2	EN	Wide-spread_expression	0.0656755
SOWAHA	EN	Wide-spread_expression	0.508497
SOWAHB	EN	Wide-spread_expression	0.500464
SOX10	EN	Wide-spread_expression	0.112442
SOX11	EN	Weak_expresssion	1
SOX12	EN	Wide-spread_expression	0.229098
SOX13	EN	Wide-spread_expression	0.825634
SOX15	EN	Wide-spread_expression	0.318439
SOX4	EN	Wide-spread_expression	0.577332
SOX5	EN	Wide-spread_expression	0.126706
SOX6	EN	Wide-spread_expression	0.0311105
SOX7	EN	Wide-spread_expression	0.633743
SOX8	EN	Wide-spread_expression	0.536551
SOX9	EN	Wide-spread_expression	0.5928
SP1	EN	Wide-spread_expression	0.0709227
SP100	EN	Wide-spread_expression	0.623134
SP110	EN	Wide-spread_expression	0.161726
SP140	EN	Wide-spread_expression	0.115177
SP140L	EN	Wide-spread_expression	0.245397
SP2	EN	Wide-spread_expression	0.101199
SP3	EN	Wide-spread_expression	0.0336844
SP4	EN	Wide-spread_expression	0.0465561
SPA17	EN	Wide-spread_expression	0.22857
SPAAR	EN	Wide-spread_expression	0.34851
SPACA5	EN	Wide-spread_expression	0.341435
SPACA6	EN	Wide-spread_expression	0.0204694
SPACA9	EN	Wide-spread_expression	0.177332
SPAG1	EN	Wide-spread_expression	0.0626482
SPAG16	EN	Wide-spread_expression	0.103048
SPAG17	EN	Wide-spread_expression	0.351488
SPAG4	EN	Wide-spread_expression	0.815368
SPAG6	EN	Wide-spread_expression	0.445809
SPAG7	EN	Wide-spread_expression	0.077821
SPAG8	EN	Wide-spread_expression	0.351827
SPAG9	EN	Wide-spread_expression	0.0402981
SPARC	EN	Wide-spread_expression	0.759238
SPARCL1	EN	Wide-spread_expression	0.0563665
SPART	EN	Wide-spread_expression	0.0437355
SPAST	EN	Wide-spread_expression	0.0444257
SPATA1	EN	Wide-spread_expression	0.22937
SPATA16	EN	Weak_expresssion	1
SPATA17	EN	Wide-spread_expression	0.258734
SPATA18	EN	Weak_expresssion	0.932439
SPATA2	EN	Wide-spread_expression	0.118423
SPATA20	EN	Wide-spread_expression	0.206955
SPATA21	EN	Wide-spread_expression	0.13425
SPATA22	EN	Wide-spread_expression	0.441871
SPATA24	EN	Wide-spread_expression	0.620222
SPATA2L	EN	Wide-spread_expression	0.132865
SPATA3	EN	Weak_expresssion	1
SPATA33	EN	Wide-spread_expression	0.079365
SPATA4	EN	Wide-spread_expression	0.715163
SPATA45	EN	Weak_expresssion	0.923794
SPATA48	EN	Weak_expresssion	1
SPATA5	EN	Wide-spread_expression	0.0333978
SPATA5L1	EN	Wide-spread_expression	0.0358919
SPATA6	EN	Wide-spread_expression	0.0744978
SPATA6L	EN	Wide-spread_expression	0.123969
SPATA7	EN	Wide-spread_expression	0.0312008
SPATA9	EN	Wide-spread_expression	0.344618
SPATC1	EN	Wide-spread_expression	0.726048
SPATC1L	EN	Wide-spread_expression	0.167947
SPATS2	EN	Wide-spread_expression	0.0469727
SPATS2L	EN	Wide-spread_expression	0.22657
SPC24	EN	Wide-spread_expression	0.386596
SPC25	EN	Wide-spread_expression	0.585912
SPCS1	EN	Wide-spread_expression	0.0889711
SPCS2	EN	Wide-spread_expression	0.10737
SPCS3	EN	Wide-spread_expression	0.0544105
SPDEF	EN	Weak_expresssion	0.9304
SPDL1	EN	Wide-spread_expression	0.089348
SPDYA	EN	Wide-spread_expression	0.111867
SPDYE1	EN	Wide-spread_expression	0.0489679
SPDYE16	EN	Wide-spread_expression	0.309894
SPDYE17	EN	Wide-spread_expression	0.198927
SPDYE18	EN	Wide-spread_expression	0.102826
SPDYE2	EN	Wide-spread_expression	0.0772163
SPDYE21	EN	Wide-spread_expression	0.106943
SPDYE2B	EN	Wide-spread_expression	0.683164
SPDYE3	EN	Wide-spread_expression	0.0733165
SPDYE5	EN	Wide-spread_expression	0.0693137
SPDYE6	EN	Wide-spread_expression	0.207957
SPECC1	EN	Wide-spread_expression	0.0969034
SPECC1L	EN	Wide-spread_expression	0.545846
SPEF1	EN	Wide-spread_expression	0.414314
SPEF2	EN	Wide-spread_expression	0.153835
SPEG	EN	Wide-spread_expression	0.131501
SPEN	EN	Wide-spread_expression	0.0316682
SPESP1	EN	Wide-spread_expression	0.119404
SPG11	EN	Wide-spread_expression	0.0204564
SPG21	EN	Wide-spread_expression	0.0447178
SPG7	EN	Wide-spread_expression	0.0278173
SPHK2	EN	Wide-spread_expression	0.0858273
SPHKAP	EN	Wide-spread_expression	0.526461
SPI1	EN	Wide-spread_expression	0.397541
SPIDR	EN	Wide-spread_expression	0.0407242
SPIN1	EN	Wide-spread_expression	0.0211808
SPIN2A	EN	Wide-spread_expression	0.36696
SPIN2B	EN	Wide-spread_expression	0.116314
SPIN3	EN	Wide-spread_expression	0.0349032
SPINDOC	EN	Wide-spread_expression	0.153041
SPINK13	EN	Wide-spread_expression	0.520731
SPINK5	EN	Wide-spread_expression	0.333623
SPINK8	EN	Wide-spread_expression	0.188621
SPINK9	EN	Wide-spread_expression	0.397748
SPINT1	EN	Weak_expresssion	1
SPINT2	EN	Wide-spread_expression	0.195909
SPIRE1	EN	Wide-spread_expression	0.0285591
SPIRE2	EN	Wide-spread_expression	0.0794049
SPNS2	EN	Wide-spread_expression	0.11543
SPNS3	EN	Wide-spread_expression	0.478116
SPOCK1	EN	Wide-spread_expression	0.154321
SPOCK2	EN	Wide-spread_expression	0.0839561
SPOCK3	EN	Wide-spread_expression	0.363466
SPON1	EN	Wide-spread_expression	0.550633
SPON2	EN	Wide-spread_expression	0.354007
SPOP	EN	Wide-spread_expression	0.0556878
SPOPL	EN	Wide-spread_expression	0.0915364
SPP1	EN	Wide-spread_expression	0.10679
SPPL2A	EN	Wide-spread_expression	0.0780196
SPPL2B	EN	Wide-spread_expression	0.0870965
SPPL3	EN	Wide-spread_expression	0.0203084
SPRED1	EN	Wide-spread_expression	0.0661017
SPRED2	EN	Wide-spread_expression	0.0431865
SPRED3	EN	Wide-spread_expression	0.244234
SPRING1	EN	Wide-spread_expression	0.106633
SPRN	EN	Wide-spread_expression	0.132155
SPRTN	EN	Wide-spread_expression	0.0625047
SPRY1	EN	Wide-spread_expression	0.834586
SPRY2	EN	Wide-spread_expression	0.127739
SPRY3	EN	Wide-spread_expression	0.0395202
SPRY4	EN	Wide-spread_expression	0.281592
SPRYD3	EN	Wide-spread_expression	0.0962361
SPRYD4	EN	Wide-spread_expression	0.0735963
SPRYD7	EN	Wide-spread_expression	0.0825793
SPSB1	EN	Wide-spread_expression	0.461443
SPSB2	EN	Wide-spread_expression	0.441915
SPSB3	EN	Wide-spread_expression	0.0593062
SPSB4	EN	Weak_expresssion	0.988933
SPTAN1	EN	Wide-spread_expression	0.0169206
SPTB	EN	Wide-spread_expression	0.161183
SPTBN1	EN	Wide-spread_expression	0.0256705
SPTBN2	EN	Wide-spread_expression	0.045489
SPTBN4	EN	Wide-spread_expression	0.0224188
SPTBN5	EN	Wide-spread_expression	0.708656
SPTLC1	EN	Wide-spread_expression	0.0233497
SPTLC2	EN	Wide-spread_expression	0.0797006
SPTLC3	EN	Weak_expresssion	1
SPTSSB	EN	Wide-spread_expression	0.254312
SPTY2D1	EN	Wide-spread_expression	0.0520497
SPTY2D1OS	EN	Wide-spread_expression	0.14551
SQLE	EN	Wide-spread_expression	0.294304
SQSTM1	EN	Wide-spread_expression	0.0342222
SRA1	EN	Wide-spread_expression	0.0526746
SRBD1	EN	Wide-spread_expression	0.0473823
SRC	EN	Wide-spread_expression	0.0758142
SRCAP	EN	Wide-spread_expression	0.568144
SRCIN1	EN	Wide-spread_expression	0.0808497
SRD5A1	EN	Wide-spread_expression	0.0938235
SREBF1	EN	Wide-spread_expression	0.108169
SREBF2	EN	Wide-spread_expression	0.0702308
SREK1	EN	Wide-spread_expression	0.0264457
SREK1IP1	EN	Wide-spread_expression	0.0376532
SRF	EN	Wide-spread_expression	0.166419
SRFBP1	EN	Wide-spread_expression	0.0303077
SRGAP1	EN	Wide-spread_expression	0.371303
SRGAP2	EN	Wide-spread_expression	0.107963
SRGAP2B	EN	Wide-spread_expression	0.0982099
SRGAP2C	EN	Wide-spread_expression	0.118811
SRGAP3	EN	Wide-spread_expression	0.11351
SRI	EN	Wide-spread_expression	0.0474238
SRL	EN	Weak_expresssion	1
SRM	EN	Wide-spread_expression	0.062585
SRP14	EN	Wide-spread_expression	0.114402
SRP19	EN	Wide-spread_expression	0.0515759
SRP54	EN	Wide-spread_expression	0.00992242
SRP68	EN	Wide-spread_expression	0.0702245
SRP72	EN	Wide-spread_expression	0.061246
SRP9	EN	Wide-spread_expression	0.0705387
SRPK1	EN	Wide-spread_expression	0.0859432
SRPK2	EN	Wide-spread_expression	0.0322783
SRPK3	EN	Weak_expresssion	0.938673
SRPRA	EN	Wide-spread_expression	0.108385
SRPRB	EN	Wide-spread_expression	0.0712686
SRPX	EN	Wide-spread_expression	0.683762
SRR	EN	Wide-spread_expression	0.115851
SRRD	EN	Wide-spread_expression	0.162633
SRRM1	EN	Wide-spread_expression	0.0230126
SRRM2	EN	Wide-spread_expression	0.0403186
SRRM3	EN	Wide-spread_expression	0.0389318
SRRM4	EN	Wide-spread_expression	0.0794388
SRRM5	EN	Wide-spread_expression	0.330988
SRRT	EN	Wide-spread_expression	0.0541629
SRSF10	EN	Wide-spread_expression	0.0313418
SRSF11	EN	Wide-spread_expression	0.0191355
SRSF12	EN	Wide-spread_expression	0.0657673
SRSF2	EN	Wide-spread_expression	0.0547356
SRSF3	EN	Wide-spread_expression	0.0526067
SRSF4	EN	Wide-spread_expression	0.0226439
SRSF5	EN	Wide-spread_expression	0.0222269
SRSF7	EN	Wide-spread_expression	0.0503299
SRSF8	EN	Wide-spread_expression	0.162353
SRSF9	EN	Wide-spread_expression	0.222244
SS18	EN	Wide-spread_expression	0.079312
SS18L1	EN	Wide-spread_expression	0.0379195
SS18L2	EN	Wide-spread_expression	0.0817453
SSB	EN	Wide-spread_expression	0.0482799
SSBP1	EN	Wide-spread_expression	0.0503066
SSBP2	EN	Wide-spread_expression	0.102139
SSBP3	EN	Wide-spread_expression	0.0479936
SSBP4	EN	Wide-spread_expression	0.0632623
SSC4D	EN	Wide-spread_expression	0.322065
SSC5D	EN	Wide-spread_expression	0.35296
SSH1	EN	Wide-spread_expression	0.0353089
SSH2	EN	Wide-spread_expression	0.0431908
SSH3	EN	Wide-spread_expression	0.406629
SSNA1	EN	Wide-spread_expression	0.109442
SSPN	EN	Wide-spread_expression	0.224044
SSR1	EN	Wide-spread_expression	0.0272682
SSR2	EN	Wide-spread_expression	0.0686587
SSR3	EN	Wide-spread_expression	0.0730423
SSR4	EN	Wide-spread_expression	0.151007
SSRP1	EN	Wide-spread_expression	0.0791752
SST	EN	Wide-spread_expression	0.653877
SSTR1	EN	Wide-spread_expression	0.83929
SSTR3	EN	Wide-spread_expression	0.57485
SSU72	EN	Wide-spread_expression	0.0615347
SSUH2	EN	Wide-spread_expression	0.258741
SSX2IP	EN	Wide-spread_expression	0.0654204
ST13	EN	Wide-spread_expression	0.0572899
ST14	EN	Weak_expresssion	0.917675
ST18	EN	Wide-spread_expression	0.0795901
ST3GAL1	EN	Wide-spread_expression	0.280674
ST3GAL2	EN	Wide-spread_expression	0.0950624
ST3GAL4	EN	Wide-spread_expression	0.227734
ST3GAL5	EN	Wide-spread_expression	0.0935222
ST3GAL6	EN	Wide-spread_expression	0.0999756
ST6GAL1	EN	Wide-spread_expression	0.271205
ST6GAL2	EN	Wide-spread_expression	0.169656
ST6GALNAC1	EN	Weak_expresssion	0.926054
ST6GALNAC2	EN	Wide-spread_expression	0.627206
ST6GALNAC3	EN	Wide-spread_expression	0.20134
ST6GALNAC4	EN	Wide-spread_expression	0.310582
ST6GALNAC5	EN	Wide-spread_expression	0.209631
ST7	EN	Wide-spread_expression	0.0547626
ST7L	EN	Wide-spread_expression	0.0499659
ST8SIA1	EN	Wide-spread_expression	0.122736
ST8SIA2	EN	Weak_expresssion	1
ST8SIA3	EN	Wide-spread_expression	0.0939325
ST8SIA4	EN	Wide-spread_expression	0.476983
ST8SIA5	EN	Wide-spread_expression	0.131436
ST8SIA6	EN	Wide-spread_expression	0.775325
STAB2	EN	Wide-spread_expression	0.332204
STAC	EN	Weak_expresssion	1
STAC2	EN	Wide-spread_expression	0.203307
STAC3	EN	Wide-spread_expression	0.210485
STAG1	EN	Wide-spread_expression	0.0496795
STAG2	EN	Wide-spread_expression	0.0256196
STAG3	EN	Wide-spread_expression	0.0601226
STAM	EN	Wide-spread_expression	0.0267985
STAM2	EN	Wide-spread_expression	0.0351441
STAMBP	EN	Wide-spread_expression	0.0943033
STAMBPL1	EN	Wide-spread_expression	0.086542
STAP2	EN	Wide-spread_expression	0.153969
STAR	EN	Wide-spread_expression	0.532918
STARD13	EN	Wide-spread_expression	0.133267
STARD3	EN	Wide-spread_expression	0.055903
STARD3NL	EN	Wide-spread_expression	0.101447
STARD4	EN	Wide-spread_expression	0.182144
STARD5	EN	Wide-spread_expression	0.291302
STARD6	EN	Weak_expresssion	1
STARD7	EN	Wide-spread_expression	0.0580271
STARD9	EN	Wide-spread_expression	0.116703
STAT1	EN	Wide-spread_expression	0.0917193
STAT2	EN	Wide-spread_expression	0.0321779
STAT3	EN	Wide-spread_expression	0.12615
STAT4	EN	Wide-spread_expression	0.159781
STAT5B	EN	Wide-spread_expression	0.0756275
STAT6	EN	Wide-spread_expression	0.183975
STAU1	EN	Wide-spread_expression	0.0610237
STAU2	EN	Wide-spread_expression	0.0318026
STEAP1	EN	Wide-spread_expression	0.724711
STEAP1B	EN	Wide-spread_expression	0.148694
STEAP2	EN	Wide-spread_expression	0.182933
STEAP3	EN	Weak_expresssion	1
STEAP4	EN	Weak_expresssion	0.900295
STEEP1	EN	Wide-spread_expression	0.122671
STIL	EN	Wide-spread_expression	0.0948581
STIM1	EN	Wide-spread_expression	0.125032
STIM2	EN	Wide-spread_expression	0.0774718
STING1	EN	Weak_expresssion	1
STIP1	EN	Wide-spread_expression	0.100988
STK10	EN	Wide-spread_expression	0.126859
STK11	EN	Wide-spread_expression	0.0506882
STK11IP	EN	Wide-spread_expression	0.121343
STK16	EN	Wide-spread_expression	0.708525
STK17A	EN	Wide-spread_expression	0.128539
STK17B	EN	Wide-spread_expression	0.56474
STK19	EN	Wide-spread_expression	0.0779972
STK24	EN	Wide-spread_expression	0.0251694
STK25	EN	Wide-spread_expression	0.0253842
STK26	EN	Specific_expression	0.955842
STK3	EN	Wide-spread_expression	0.0730637
STK31	EN	Wide-spread_expression	0.135474
STK32A	EN	Wide-spread_expression	0.246243
STK32B	EN	Wide-spread_expression	0.646443
STK32C	EN	Wide-spread_expression	0.179088
STK33	EN	Wide-spread_expression	0.287602
STK35	EN	Wide-spread_expression	0.168103
STK36	EN	Wide-spread_expression	0.0230568
STK38	EN	Wide-spread_expression	0.0938073
STK38L	EN	Wide-spread_expression	0.159842
STK39	EN	Wide-spread_expression	0.0812605
STK4	EN	Wide-spread_expression	0.08342
STK40	EN	Wide-spread_expression	0.0205227
STKLD1	EN	Wide-spread_expression	0.153652
STMN1	EN	Wide-spread_expression	0.0870074
STMN2	EN	Wide-spread_expression	0.119834
STMN3	EN	Wide-spread_expression	0.0719691
STMN4	EN	Wide-spread_expression	0.0573537
STMND1	EN	Weak_expresssion	1
STMP1	EN	Wide-spread_expression	0.16739
STN1	EN	Wide-spread_expression	0.123772
STOM	EN	Wide-spread_expression	0.521504
STOML1	EN	Wide-spread_expression	0.0749857
STOML2	EN	Wide-spread_expression	0.161684
STON1-GTF2A1L	EN	Wide-spread_expression	0.751217
STON2	EN	Wide-spread_expression	0.623901
STOX1	EN	Wide-spread_expression	0.0754966
STOX2	EN	Wide-spread_expression	0.0551016
STPG1	EN	Wide-spread_expression	0.0622463
STPG2	EN	Wide-spread_expression	0.181473
STPG4	EN	Wide-spread_expression	0.721594
STRADA	EN	Wide-spread_expression	0.324289
STRADB	EN	Wide-spread_expression	0.0461821
STRAP	EN	Wide-spread_expression	0.0495371
STRBP	EN	Wide-spread_expression	0.0651366
STRC	EN	Wide-spread_expression	0.309377
STRIP1	EN	Wide-spread_expression	0.040116
STRIP2	EN	Wide-spread_expression	0.318046
STRN	EN	Wide-spread_expression	0.0529477
STRN3	EN	Wide-spread_expression	0.040257
STRN4	EN	Wide-spread_expression	0.0542627
STS	EN	Wide-spread_expression	0.0769634
STT3A	EN	Wide-spread_expression	0.0387643
STT3B	EN	Wide-spread_expression	0.0959592
STUB1	EN	Wide-spread_expression	0.110343
STUM	EN	Wide-spread_expression	0.18243
STX10	EN	Wide-spread_expression	0.161614
STX12	EN	Wide-spread_expression	0.0443486
STX16	EN	Wide-spread_expression	0.647731
STX16-NPEPL1	EN	Wide-spread_expression	0.107638
STX17	EN	Wide-spread_expression	0.0317686
STX18	EN	Wide-spread_expression	0.0860619
STX19	EN	Wide-spread_expression	0.093331
STX1A	EN	Wide-spread_expression	0.0995571
STX1B	EN	Wide-spread_expression	0.0895846
STX2	EN	Wide-spread_expression	0.116704
STX3	EN	Wide-spread_expression	0.0756113
STX4	EN	Wide-spread_expression	0.111094
STX5	EN	Wide-spread_expression	0.0229327
STX6	EN	Wide-spread_expression	0.0736517
STX7	EN	Wide-spread_expression	0.0405562
STX8	EN	Wide-spread_expression	0.044294
STXBP1	EN	Wide-spread_expression	0.0637377
STXBP3	EN	Wide-spread_expression	0.0910592
STXBP4	EN	Wide-spread_expression	0.133511
STXBP5	EN	Wide-spread_expression	0.0911293
STXBP5L	EN	Wide-spread_expression	0.0577147
STXBP6	EN	Wide-spread_expression	0.429718
STYK1	EN	Wide-spread_expression	0.298701
STYX	EN	Wide-spread_expression	0.0471453
STYXL1	EN	Wide-spread_expression	0.0771268
SUB1	EN	Wide-spread_expression	0.0503623
SUCLA2	EN	Wide-spread_expression	0.105081
SUCLG1	EN	Wide-spread_expression	0.0272006
SUCLG2	EN	Wide-spread_expression	0.275453
SUCO	EN	Wide-spread_expression	0.050475
SUDS3	EN	Wide-spread_expression	0.0434875
SUFU	EN	Wide-spread_expression	0.0361232
SUGCT	EN	Wide-spread_expression	0.0885382
SUGP1	EN	Wide-spread_expression	0.0435261
SUGP2	EN	Wide-spread_expression	0.0370805
SUGT1	EN	Wide-spread_expression	0.0400015
SULF1	EN	Wide-spread_expression	0.775244
SULF2	EN	Wide-spread_expression	0.352611
SULT1C2	EN	Weak_expresssion	0.873878
SULT2A1	EN	Wide-spread_expression	0.803652
SULT2B1	EN	Wide-spread_expression	0.360219
SULT4A1	EN	Wide-spread_expression	0.07969
SUMF1	EN	Wide-spread_expression	0.0610464
SUMF2	EN	Wide-spread_expression	0.075085
SUMO1	EN	Wide-spread_expression	0.0572061
SUMO2	EN	Wide-spread_expression	0.0548575
SUMO3	EN	Wide-spread_expression	0.189781
SUN1	EN	Wide-spread_expression	0.0287624
SUN2	EN	Wide-spread_expression	0.178879
SUN3	EN	Wide-spread_expression	0.2483
SUOX	EN	Wide-spread_expression	0.179913
SUPT16H	EN	Wide-spread_expression	0.0520601
SUPT20H	EN	Wide-spread_expression	0.0417407
SUPT3H	EN	Wide-spread_expression	0.0361881
SUPT5H	EN	Wide-spread_expression	0.0503803
SUPT6H	EN	Wide-spread_expression	0.0385965
SUPT7L	EN	Wide-spread_expression	0.0280501
SUPV3L1	EN	Wide-spread_expression	0.0296604
SURF1	EN	Wide-spread_expression	0.0772069
SURF2	EN	Wide-spread_expression	0.16762
SURF4	EN	Wide-spread_expression	0.125057
SURF6	EN	Wide-spread_expression	0.0695502
SUSD1	EN	Wide-spread_expression	0.166924
SUSD4	EN	Wide-spread_expression	0.103576
SUSD5	EN	Wide-spread_expression	0.245624
SUSD6	EN	Wide-spread_expression	0.130584
SUV39H1	EN	Wide-spread_expression	0.400455
SUV39H2	EN	Wide-spread_expression	0.0686401
SUZ12	EN	Wide-spread_expression	0.0264148
SV2A	EN	Wide-spread_expression	0.0815364
SV2B	EN	Wide-spread_expression	0.0467712
SV2C	EN	Wide-spread_expression	0.522531
SVBP	EN	Wide-spread_expression	0.0986156
SVEP1	EN	Wide-spread_expression	0.34524
SVIL	EN	Wide-spread_expression	0.0363757
SVIP	EN	Wide-spread_expression	0.145205
SVOP	EN	Wide-spread_expression	0.0811912
SVOPL	EN	Wide-spread_expression	0.572281
SWAP70	EN	Wide-spread_expression	0.412118
SWI5	EN	Wide-spread_expression	0.0366868
SWSAP1	EN	Weak_expresssion	0.929189
SWT1	EN	Wide-spread_expression	0.0854165
SYAP1	EN	Wide-spread_expression	0.0483602
SYBU	EN	Wide-spread_expression	0.0735424
SYCE1	EN	Wide-spread_expression	0.0396475
SYCE1L	EN	Wide-spread_expression	0.826901
SYCE2	EN	Wide-spread_expression	0.217066
SYCP1	EN	Weak_expresssion	0.952509
SYCP2	EN	Wide-spread_expression	0.129958
SYCP2L	EN	Wide-spread_expression	0.076324
SYCP3	EN	Wide-spread_expression	0.112782
SYDE2	EN	Wide-spread_expression	0.236247
SYF2	EN	Wide-spread_expression	0.0992908
SYK	EN	Weak_expresssion	1
SYMPK	EN	Wide-spread_expression	0.0257737
SYN1	EN	Wide-spread_expression	0.146875
SYN2	EN	Wide-spread_expression	0.0717275
SYN3	EN	Wide-spread_expression	0.218953
SYNC	EN	Wide-spread_expression	0.044095
SYNDIG1	EN	Wide-spread_expression	0.136685
SYNDIG1L	EN	Weak_expresssion	1
SYNE1	EN	Wide-spread_expression	0.0520069
SYNE2	EN	Wide-spread_expression	0.12143
SYNE3	EN	Wide-spread_expression	0.449066
SYNE4	EN	Weak_expresssion	1
SYNGAP1	EN	Wide-spread_expression	0.0485846
SYNGR1	EN	Wide-spread_expression	0.0971817
SYNGR2	EN	Wide-spread_expression	0.172202
SYNGR3	EN	Wide-spread_expression	0.0445272
SYNJ1	EN	Wide-spread_expression	0.0450951
SYNJ2	EN	Wide-spread_expression	0.213271
SYNM	EN	Wide-spread_expression	0.082501
SYNPO	EN	Wide-spread_expression	0.116905
SYNPO2	EN	Wide-spread_expression	0.20928
SYNPO2L	EN	Wide-spread_expression	0.612888
SYNPR	EN	Wide-spread_expression	0.320691
SYNRG	EN	Wide-spread_expression	0.0310272
SYP	EN	Wide-spread_expression	0.0398494
SYPL1	EN	Wide-spread_expression	0.178377
SYPL2	EN	Weak_expresssion	1
SYS1-DBNDD2	EN	Wide-spread_expression	0.0513014
SYT1	EN	Wide-spread_expression	0.0281641
SYT10	EN	Wide-spread_expression	0.675204
SYT11	EN	Wide-spread_expression	0.0281251
SYT12	EN	Wide-spread_expression	0.0822154
SYT13	EN	Wide-spread_expression	0.143577
SYT14	EN	Wide-spread_expression	0.0758361
SYT16	EN	Wide-spread_expression	0.0348753
SYT17	EN	Wide-spread_expression	0.500534
SYT2	EN	Wide-spread_expression	0.160098
SYT3	EN	Wide-spread_expression	0.199197
SYT4	EN	Wide-spread_expression	0.0887735
SYT5	EN	Wide-spread_expression	0.0904239
SYT6	EN	Wide-spread_expression	0.800056
SYT7	EN	Wide-spread_expression	0.0459409
SYT9	EN	Wide-spread_expression	0.321072
SYTL1	EN	Wide-spread_expression	0.809114
SYTL2	EN	Wide-spread_expression	0.140336
SYTL3	EN	Wide-spread_expression	0.271902
SYTL4	EN	Weak_expresssion	0.930934
SYVN1	EN	Wide-spread_expression	0.0880441
SZRD1	EN	Wide-spread_expression	0.0305124
SZT2	EN	Wide-spread_expression	0.0330695
TAB1	EN	Wide-spread_expression	0.105144
TAB2	EN	Wide-spread_expression	0.0332025
TAB3	EN	Wide-spread_expression	0.0492727
TAC1	EN	Weak_expresssion	1
TAC3	EN	Weak_expresssion	1
TAC4	EN	Wide-spread_expression	0.0682213
TACC1	EN	Wide-spread_expression	0.0503891
TACC2	EN	Wide-spread_expression	0.0781003
TACC3	EN	Wide-spread_expression	0.0769395
TACO1	EN	Wide-spread_expression	0.252849
TACR1	EN	Wide-spread_expression	0.20377
TACR3	EN	Wide-spread_expression	0.493566
TADA1	EN	Wide-spread_expression	0.0589197
TADA2A	EN	Wide-spread_expression	0.0449736
TADA2B	EN	Wide-spread_expression	0.133344
TADA3	EN	Wide-spread_expression	0.086601
TAF1	EN	Wide-spread_expression	0.0223743
TAF10	EN	Wide-spread_expression	0.19321
TAF11	EN	Wide-spread_expression	0.0374395
TAF12	EN	Wide-spread_expression	0.0309053
TAF13	EN	Wide-spread_expression	0.14102
TAF15	EN	Wide-spread_expression	0.025671
TAF1A	EN	Wide-spread_expression	0.161412
TAF1B	EN	Wide-spread_expression	0.0383626
TAF1C	EN	Wide-spread_expression	0.0350667
TAF1D	EN	Wide-spread_expression	0.0292135
TAF2	EN	Wide-spread_expression	0.0143934
TAF3	EN	Wide-spread_expression	0.0420097
TAF4	EN	Wide-spread_expression	0.0425669
TAF4B	EN	Wide-spread_expression	0.0754416
TAF5	EN	Wide-spread_expression	0.129265
TAF5L	EN	Wide-spread_expression	0.0847973
TAF6	EN	Wide-spread_expression	0.122336
TAF6L	EN	Wide-spread_expression	0.0857806
TAF7	EN	Wide-spread_expression	0.0704703
TAF7L	EN	Wide-spread_expression	0.376626
TAF8	EN	Wide-spread_expression	0.047164
TAF9B	EN	Wide-spread_expression	0.147423
TAFA1	EN	Wide-spread_expression	0.243487
TAFA2	EN	Wide-spread_expression	0.190528
TAFA4	EN	Wide-spread_expression	0.602828
TAFA5	EN	Wide-spread_expression	0.165728
TAGAP	EN	Wide-spread_expression	0.269554
TAGLN	EN	Wide-spread_expression	0.198786
TAGLN2	EN	Weak_expresssion	1
TAGLN3	EN	Wide-spread_expression	0.0410987
TALDO1	EN	Wide-spread_expression	0.0561634
TAMALIN	EN	Wide-spread_expression	0.285542
TAMM41	EN	Wide-spread_expression	0.0583217
TANC1	EN	Wide-spread_expression	0.329156
TANC2	EN	Wide-spread_expression	0.0627624
TANGO2	EN	Wide-spread_expression	0.0730023
TANGO6	EN	Wide-spread_expression	0.0367147
TANK	EN	Wide-spread_expression	0.0381494
TAOK1	EN	Wide-spread_expression	0.0375379
TAOK2	EN	Wide-spread_expression	0.0574496
TAOK3	EN	Wide-spread_expression	0.0395449
TAP1	EN	Weak_expresssion	0.938696
TAPBP	EN	Wide-spread_expression	0.050805
TAPBPL	EN	Wide-spread_expression	0.201809
TAPT1	EN	Wide-spread_expression	0.0963948
TARBP1	EN	Wide-spread_expression	0.0311837
TARBP2	EN	Wide-spread_expression	0.453737
TARDBP	EN	Wide-spread_expression	0.0342871
TARM1	EN	Weak_expresssion	0.949402
TARS1	EN	Wide-spread_expression	0.192233
TARS2	EN	Wide-spread_expression	0.0759979
TARS3	EN	Wide-spread_expression	0.0589152
TAS1R1	EN	Wide-spread_expression	0.695715
TASOR	EN	Wide-spread_expression	0.0388715
TASOR2	EN	Wide-spread_expression	0.0286088
TASP1	EN	Wide-spread_expression	0.0313296
TATDN1	EN	Wide-spread_expression	0.0459762
TATDN3	EN	Wide-spread_expression	0.0732403
TAX1BP1	EN	Wide-spread_expression	0.0357905
TBC1D1	EN	Wide-spread_expression	0.151334
TBC1D10A	EN	Wide-spread_expression	0.213369
TBC1D10B	EN	Wide-spread_expression	0.0749617
TBC1D10C	EN	Weak_expresssion	1
TBC1D12	EN	Wide-spread_expression	0.0283746
TBC1D13	EN	Wide-spread_expression	0.0323117
TBC1D14	EN	Wide-spread_expression	0.0686171
TBC1D15	EN	Wide-spread_expression	0.0191101
TBC1D16	EN	Wide-spread_expression	0.122589
TBC1D17	EN	Wide-spread_expression	0.108284
TBC1D19	EN	Wide-spread_expression	0.018793
TBC1D2	EN	Wide-spread_expression	0.153184
TBC1D20	EN	Wide-spread_expression	0.0604723
TBC1D22A	EN	Wide-spread_expression	0.055831
TBC1D22B	EN	Wide-spread_expression	0.0427169
TBC1D23	EN	Wide-spread_expression	0.0450264
TBC1D24	EN	Wide-spread_expression	0.139041
TBC1D25	EN	Wide-spread_expression	0.0389229
TBC1D26	EN	Wide-spread_expression	0.72173
TBC1D2B	EN	Wide-spread_expression	0.081796
TBC1D31	EN	Wide-spread_expression	0.0863597
TBC1D32	EN	Wide-spread_expression	0.0440562
TBC1D3L	EN	Weak_expresssion	1
TBC1D4	EN	Wide-spread_expression	0.151072
TBC1D5	EN	Wide-spread_expression	0.0349381
TBC1D7	EN	Wide-spread_expression	0.0596817
TBC1D8	EN	Wide-spread_expression	0.0416801
TBC1D8B	EN	Wide-spread_expression	0.33121
TBC1D9	EN	Wide-spread_expression	0.0791581
TBC1D9B	EN	Wide-spread_expression	0.0501523
TBCA	EN	Wide-spread_expression	0.0170718
TBCB	EN	Wide-spread_expression	0.0794953
TBCC	EN	Wide-spread_expression	0.374878
TBCCD1	EN	Wide-spread_expression	0.111018
TBCD	EN	Wide-spread_expression	0.0352336
TBCE	EN	Wide-spread_expression	0.606781
TBCEL-TECTA	EN	Wide-spread_expression	0.178563
TBCK	EN	Wide-spread_expression	0.0217992
TBK1	EN	Wide-spread_expression	0.120925
TBKBP1	EN	Wide-spread_expression	0.104426
TBL1X	EN	Wide-spread_expression	0.360327
TBL1XR1	EN	Wide-spread_expression	0.0313527
TBL1Y	EN	Weak_expresssion	1
TBL2	EN	Wide-spread_expression	0.0946565
TBL3	EN	Wide-spread_expression	0.332053
TBP	EN	Wide-spread_expression	0.0266346
TBPL1	EN	Wide-spread_expression	0.112092
TBPL2	EN	Wide-spread_expression	0.813676
TBR1	EN	Wide-spread_expression	0.153261
TBRG1	EN	Wide-spread_expression	0.0595997
TBRG4	EN	Wide-spread_expression	0.121577
TBX19	EN	Weak_expresssion	0.911951
TBXAS1	EN	Wide-spread_expression	0.347586
TC2N	EN	Wide-spread_expression	0.307041
TCAF1	EN	Wide-spread_expression	0.0586597
TCAF2	EN	Wide-spread_expression	0.806791
TCAIM	EN	Wide-spread_expression	0.0791872
TCAP	EN	Wide-spread_expression	0.536323
TCEA1	EN	Wide-spread_expression	0.0267498
TCEA2	EN	Wide-spread_expression	0.0541619
TCEA3	EN	Wide-spread_expression	0.488518
TCEAL1	EN	Wide-spread_expression	0.167314
TCEAL2	EN	Wide-spread_expression	0.083843
TCEAL3	EN	Wide-spread_expression	0.108232
TCEAL4	EN	Wide-spread_expression	0.0309055
TCEAL5	EN	Wide-spread_expression	0.143504
TCEAL6	EN	Wide-spread_expression	0.298104
TCEAL7	EN	Wide-spread_expression	0.131959
TCEAL8	EN	Wide-spread_expression	0.116399
TCEAL9	EN	Wide-spread_expression	0.146581
TCEANC	EN	Wide-spread_expression	0.227055
TCEANC2	EN	Wide-spread_expression	0.0354375
TCERG1	EN	Wide-spread_expression	0.0184732
TCERG1L	EN	Wide-spread_expression	0.396549
TCF12	EN	Wide-spread_expression	0.090206
TCF20	EN	Wide-spread_expression	0.0835106
TCF24	EN	Wide-spread_expression	0.825034
TCF25	EN	Wide-spread_expression	0.0483509
TCF3	EN	Wide-spread_expression	0.161946
TCF4	EN	Wide-spread_expression	0.101141
TCF7	EN	Wide-spread_expression	0.193601
TCF7L1	EN	Wide-spread_expression	0.717921
TCF7L2	EN	Wide-spread_expression	0.108613
TCFL5	EN	Wide-spread_expression	0.151901
TCHH	EN	Weak_expresssion	0.897851
TCHP	EN	Wide-spread_expression	0.0434066
TCN1	EN	Weak_expresssion	0.990334
TCOF1	EN	Wide-spread_expression	0.0344872
TCP1	EN	Wide-spread_expression	0.0638149
TCP11L1	EN	Wide-spread_expression	0.0513196
TCP11L2	EN	Wide-spread_expression	0.154053
TCTA	EN	Wide-spread_expression	0.0794951
TCTE1	EN	Wide-spread_expression	0.257734
TCTN1	EN	Wide-spread_expression	0.0738487
TCTN2	EN	Wide-spread_expression	0.0966572
TCTN3	EN	Wide-spread_expression	0.14114
TDG	EN	Wide-spread_expression	0.0518432
TDO2	EN	Wide-spread_expression	0.582178
TDP1	EN	Wide-spread_expression	0.0457862
TDP2	EN	Wide-spread_expression	0.0617203
TDRD1	EN	Specific_expression	0.943824
TDRD12	EN	Wide-spread_expression	0.123643
TDRD3	EN	Wide-spread_expression	0.0391355
TDRD5	EN	Wide-spread_expression	0.423834
TDRD6	EN	Wide-spread_expression	0.117839
TDRD7	EN	Wide-spread_expression	0.0410449
TDRD9	EN	Wide-spread_expression	0.204825
TDRKH	EN	Wide-spread_expression	0.138885
TDRP	EN	Wide-spread_expression	0.0484527
TEAD1	EN	Wide-spread_expression	0.12976
TEAD4	EN	Wide-spread_expression	0.755987
TEC	EN	Wide-spread_expression	0.632992
TECPR1	EN	Wide-spread_expression	0.115822
TECPR2	EN	Wide-spread_expression	0.0430003
TECR	EN	Wide-spread_expression	0.0464297
TECTA	EN	Wide-spread_expression	0.363246
TEDC1	EN	Wide-spread_expression	0.504161
TEDC2	EN	Wide-spread_expression	0.587119
TEF	EN	Wide-spread_expression	0.0628006
TEFM	EN	Wide-spread_expression	0.051417
TEK	EN	Wide-spread_expression	0.539799
TEKT1	EN	Wide-spread_expression	0.419307
TEKT3	EN	Wide-spread_expression	0.551856
TEKT5	EN	Wide-spread_expression	0.450707
TELO2	EN	Wide-spread_expression	0.137728
TENM1	EN	Wide-spread_expression	0.294996
TENM2	EN	Wide-spread_expression	0.131652
TENM3	EN	Wide-spread_expression	0.245454
TENM4	EN	Wide-spread_expression	0.165168
TENT2	EN	Wide-spread_expression	0.0405829
TENT4A	EN	Wide-spread_expression	0.0531082
TENT4B	EN	Wide-spread_expression	0.0327493
TENT5A	EN	Wide-spread_expression	0.701534
TENT5C	EN	Weak_expresssion	1
TENT5D	EN	Wide-spread_expression	0.333718
TEP1	EN	Wide-spread_expression	0.220042
TEPP	EN	Weak_expresssion	1
TEPSIN	EN	Wide-spread_expression	0.249448
TERB1	EN	Wide-spread_expression	0.290249
TERF1	EN	Wide-spread_expression	0.0779014
TERF2	EN	Wide-spread_expression	0.064704
TERF2IP	EN	Wide-spread_expression	0.0452475
TESC	EN	Wide-spread_expression	0.429301
TESK1	EN	Wide-spread_expression	0.111816
TESMIN	EN	Weak_expresssion	0.874567
TESPA1	EN	Wide-spread_expression	0.362334
TET1	EN	Wide-spread_expression	0.054861
TET2	EN	Wide-spread_expression	0.129923
TET3	EN	Wide-spread_expression	0.0817829
TEX10	EN	Wide-spread_expression	0.0333527
TEX101	EN	Weak_expresssion	0.92694
TEX11	EN	Wide-spread_expression	0.262542
TEX14	EN	Wide-spread_expression	0.157709
TEX15	EN	Wide-spread_expression	0.691953
TEX2	EN	Wide-spread_expression	0.192728
TEX22	EN	Wide-spread_expression	0.112523
TEX26	EN	Wide-spread_expression	0.548047
TEX264	EN	Wide-spread_expression	0.112574
TEX29	EN	Wide-spread_expression	0.275787
TEX30	EN	Wide-spread_expression	0.59371
TEX36	EN	Wide-spread_expression	0.692532
TEX45	EN	Weak_expresssion	1
TEX46	EN	Weak_expresssion	0.932333
TEX48	EN	Wide-spread_expression	0.178149
TEX49	EN	Wide-spread_expression	0.707859
TEX52	EN	Wide-spread_expression	0.585484
TEX53	EN	Wide-spread_expression	0.189763
TEX9	EN	Wide-spread_expression	0.0625362
TF	EN	Wide-spread_expression	0.0450327
TFAM	EN	Wide-spread_expression	0.121432
TFAP2E	EN	Wide-spread_expression	0.0366349
TFAP4	EN	Wide-spread_expression	0.14508
TFB1M	EN	Wide-spread_expression	0.0451517
TFB2M	EN	Wide-spread_expression	0.118731
TFCP2	EN	Wide-spread_expression	0.0339218
TFDP1	EN	Wide-spread_expression	0.0535533
TFDP2	EN	Wide-spread_expression	0.0359483
TFE3	EN	Wide-spread_expression	0.0811251
TFEB	EN	Wide-spread_expression	0.388827
TFEC	EN	Weak_expresssion	0.92403
TFG	EN	Wide-spread_expression	0.0133867
TFIP11	EN	Wide-spread_expression	0.0872243
TFPI	EN	Wide-spread_expression	0.741461
TFPT	EN	Wide-spread_expression	0.0586235
TFR2	EN	Wide-spread_expression	0.239021
TFRC	EN	Wide-spread_expression	0.0442209
TG	EN	Wide-spread_expression	0.771918
TGDS	EN	Wide-spread_expression	0.152889
TGFA	EN	Specific_expression	0.917155
TGFB1	EN	Wide-spread_expression	0.0714283
TGFB2	EN	Wide-spread_expression	0.504858
TGFB3	EN	Wide-spread_expression	0.341026
TGFBI	EN	Weak_expresssion	1
TGFBR1	EN	Wide-spread_expression	0.335566
TGFBR2	EN	Weak_expresssion	1
TGFBR3	EN	Wide-spread_expression	0.410949
TGFBR3L	EN	Wide-spread_expression	0.299518
TGFBRAP1	EN	Wide-spread_expression	0.0509084
TGIF1	EN	Wide-spread_expression	0.599599
TGM1	EN	Wide-spread_expression	0.824447
TGM2	EN	Weak_expresssion	1
TGOLN2	EN	Wide-spread_expression	0.0452965
TGS1	EN	Wide-spread_expression	0.0319137
THADA	EN	Wide-spread_expression	0.0443965
THAP1	EN	Wide-spread_expression	0.163015
THAP10	EN	Wide-spread_expression	0.540562
THAP11	EN	Wide-spread_expression	0.421669
THAP12	EN	Wide-spread_expression	0.108671
THAP2	EN	Wide-spread_expression	0.0371182
THAP3	EN	Wide-spread_expression	0.157089
THAP4	EN	Wide-spread_expression	0.0527164
THAP6	EN	Wide-spread_expression	0.0522108
THAP7	EN	Wide-spread_expression	0.275502
THAP8	EN	Wide-spread_expression	0.137146
THAP9	EN	Wide-spread_expression	0.185035
THBS1	EN	Wide-spread_expression	0.540255
THBS2	EN	Wide-spread_expression	0.688869
THBS3	EN	Wide-spread_expression	0.157213
THBS4	EN	Wide-spread_expression	0.133038
THEG	EN	Weak_expresssion	0.928427
THEGL	EN	Weak_expresssion	0.87291
THEM4	EN	Wide-spread_expression	0.129387
THEM6	EN	Wide-spread_expression	0.098402
THEMIS	EN	Wide-spread_expression	0.64012
THEMIS2	EN	Wide-spread_expression	0.628803
THG1L	EN	Wide-spread_expression	0.401432
THNSL2	EN	Wide-spread_expression	0.611255
THOC1	EN	Wide-spread_expression	0.0226153
THOC2	EN	Wide-spread_expression	0.0190974
THOC3	EN	Wide-spread_expression	0.403753
THOC5	EN	Wide-spread_expression	0.0488097
THOC6	EN	Wide-spread_expression	0.773148
THOC7	EN	Wide-spread_expression	0.0485166
THOP1	EN	Wide-spread_expression	0.032624
THPO	EN	Wide-spread_expression	0.770244
THRA	EN	Wide-spread_expression	0.0696854
THRAP3	EN	Wide-spread_expression	0.0486365
THRB	EN	Wide-spread_expression	0.0610436
THRSP	EN	Weak_expresssion	0.906195
THSD1	EN	Wide-spread_expression	0.114504
THSD4	EN	Wide-spread_expression	0.232269
THSD7A	EN	Wide-spread_expression	0.487247
THSD7B	EN	Wide-spread_expression	0.483259
THSD8	EN	Wide-spread_expression	0.596065
THUMPD1	EN	Wide-spread_expression	0.0539868
THUMPD2	EN	Wide-spread_expression	0.0899279
THUMPD3	EN	Wide-spread_expression	0.0555213
THY1	EN	Wide-spread_expression	0.0332882
THYN1	EN	Wide-spread_expression	0.075297
TIAL1	EN	Wide-spread_expression	0.0550941
TIAM1	EN	Wide-spread_expression	0.240663
TIAM2	EN	Wide-spread_expression	0.0830539
TICAM1	EN	Wide-spread_expression	0.125744
TICRR	EN	Weak_expresssion	0.927431
TIE1	EN	Weak_expresssion	0.969708
TIFA	EN	Wide-spread_expression	0.823913
TIGD1	EN	Wide-spread_expression	0.171366
TIGD2	EN	Wide-spread_expression	0.831846
TIGD4	EN	Wide-spread_expression	0.279302
TIGD5	EN	Wide-spread_expression	0.363945
TIGD6	EN	Wide-spread_expression	0.845603
TIGD7	EN	Wide-spread_expression	0.0361792
TIMELESS	EN	Wide-spread_expression	0.697212
TIMM10	EN	Wide-spread_expression	0.422963
TIMM13	EN	Wide-spread_expression	0.11696
TIMM17A	EN	Wide-spread_expression	0.0556926
TIMM17B	EN	Wide-spread_expression	0.222571
TIMM21	EN	Wide-spread_expression	0.042257
TIMM22	EN	Wide-spread_expression	0.0855964
TIMM23	EN	Wide-spread_expression	0.0319562
TIMM23B-AGAP6	EN	Wide-spread_expression	0.0625932
TIMM29	EN	Wide-spread_expression	0.0570556
TIMM44	EN	Wide-spread_expression	0.0608524
TIMM50	EN	Wide-spread_expression	0.0646066
TIMM8A	EN	Wide-spread_expression	0.663247
TIMM8B	EN	Wide-spread_expression	0.129591
TIMM9	EN	Wide-spread_expression	0.0331757
TIMMDC1	EN	Wide-spread_expression	0.046491
TIMP2	EN	Wide-spread_expression	0.288355
TIMP3	EN	Wide-spread_expression	0.314449
TIMP4	EN	Weak_expresssion	0.912283
TINAG	EN	Wide-spread_expression	0.395195
TINCR	EN	Wide-spread_expression	0.170295
TINF2	EN	Wide-spread_expression	0.43151
TIPARP	EN	Wide-spread_expression	0.576418
TIPIN	EN	Wide-spread_expression	0.0797058
TIPRL	EN	Wide-spread_expression	0.02193
TIRAP	EN	Wide-spread_expression	0.105475
TJAP1	EN	Wide-spread_expression	0.0932813
TJP1	EN	Wide-spread_expression	0.0568759
TJP3	EN	Wide-spread_expression	0.478169
TK2	EN	Wide-spread_expression	0.0379175
TKFC	EN	Wide-spread_expression	0.355172
TKT	EN	Wide-spread_expression	0.0959825
TLCD2	EN	Weak_expresssion	1
TLCD3A	EN	Wide-spread_expression	0.204129
TLCD3B	EN	Wide-spread_expression	0.130597
TLCD4-RWDD3	EN	Wide-spread_expression	0.164407
TLCD5	EN	Wide-spread_expression	0.0739825
TLDC2	EN	Wide-spread_expression	0.780132
TLE1	EN	Wide-spread_expression	0.380411
TLE2	EN	Wide-spread_expression	0.465588
TLE3	EN	Wide-spread_expression	0.546638
TLE4	EN	Wide-spread_expression	0.243059
TLE5	EN	Wide-spread_expression	0.08886
TLE6	EN	Wide-spread_expression	0.591791
TLK1	EN	Wide-spread_expression	0.139771
TLK2	EN	Wide-spread_expression	0.0231974
TLL1	EN	Wide-spread_expression	0.594703
TLL2	EN	Wide-spread_expression	0.18936
TLN1	EN	Wide-spread_expression	0.0618376
TLN2	EN	Wide-spread_expression	0.101356
TLNRD1	EN	Wide-spread_expression	0.213087
TLR1	EN	Weak_expresssion	0.88241
TLR10	EN	Weak_expresssion	1
TLR2	EN	Weak_expresssion	1
TLR5	EN	Weak_expresssion	0.865348
TM2D1	EN	Wide-spread_expression	0.0178488
TM2D2	EN	Wide-spread_expression	0.106327
TM2D3	EN	Wide-spread_expression	0.0439274
TM6SF1	EN	Wide-spread_expression	0.102484
TM7SF2	EN	Wide-spread_expression	0.136856
TM7SF3	EN	Wide-spread_expression	0.0915659
TM9SF2	EN	Wide-spread_expression	0.0171794
TM9SF3	EN	Wide-spread_expression	0.0418944
TM9SF4	EN	Wide-spread_expression	0.0189259
TMA16	EN	Wide-spread_expression	0.106885
TMA7	EN	Wide-spread_expression	0.0614839
TMBIM1	EN	Wide-spread_expression	0.110743
TMBIM6	EN	Wide-spread_expression	0.0463165
TMC1	EN	Wide-spread_expression	0.545346
TMC2	EN	Wide-spread_expression	0.244749
TMC3	EN	Wide-spread_expression	0.780801
TMC4	EN	Wide-spread_expression	0.34846
TMC5	EN	Wide-spread_expression	0.402039
TMC6	EN	Wide-spread_expression	0.153993
TMC7	EN	Wide-spread_expression	0.140994
TMC8	EN	Wide-spread_expression	0.527767
TMCC1	EN	Wide-spread_expression	0.0239812
TMCC2	EN	Wide-spread_expression	0.0754104
TMCC3	EN	Wide-spread_expression	0.52329
TMCO1	EN	Wide-spread_expression	0.0232676
TMCO3	EN	Wide-spread_expression	0.016247
TMCO4	EN	Wide-spread_expression	0.0643409
TMCO6	EN	Wide-spread_expression	0.521824
TMED1	EN	Wide-spread_expression	0.655987
TMED10	EN	Wide-spread_expression	0.0309205
TMED2	EN	Wide-spread_expression	0.0517238
TMED3	EN	Wide-spread_expression	0.161914
TMED4	EN	Wide-spread_expression	0.0698857
TMED5	EN	Wide-spread_expression	0.0353259
TMED7-TICAM2	EN	Wide-spread_expression	0.130367
TMED8	EN	Wide-spread_expression	0.0162624
TMED9	EN	Wide-spread_expression	0.0512521
TMEFF2	EN	Wide-spread_expression	0.162121
TMEM100	EN	Weak_expresssion	1
TMEM101	EN	Wide-spread_expression	0.162448
TMEM104	EN	Wide-spread_expression	0.134552
TMEM106A	EN	Wide-spread_expression	0.732585
TMEM106B	EN	Wide-spread_expression	0.0390071
TMEM106C	EN	Wide-spread_expression	0.10263
TMEM107	EN	Wide-spread_expression	0.265529
TMEM108	EN	Wide-spread_expression	0.13895
TMEM109	EN	Wide-spread_expression	0.223421
TMEM11	EN	Wide-spread_expression	0.084231
TMEM115	EN	Wide-spread_expression	0.440295
TMEM116	EN	Wide-spread_expression	0.03706
TMEM117	EN	Wide-spread_expression	0.132098
TMEM120A	EN	Wide-spread_expression	0.242174
TMEM120B	EN	Wide-spread_expression	0.0740413
TMEM121	EN	Wide-spread_expression	0.137508
TMEM121B	EN	Wide-spread_expression	0.272315
TMEM123	EN	Wide-spread_expression	0.115708
TMEM126A	EN	Wide-spread_expression	0.131777
TMEM126B	EN	Wide-spread_expression	0.0805819
TMEM127	EN	Wide-spread_expression	0.118823
TMEM128	EN	Wide-spread_expression	0.0457244
TMEM129	EN	Wide-spread_expression	0.115066
TMEM130	EN	Wide-spread_expression	0.0430648
TMEM131	EN	Wide-spread_expression	0.0555929
TMEM131L	EN	Wide-spread_expression	0.174919
TMEM132A	EN	Wide-spread_expression	0.127293
TMEM132B	EN	Wide-spread_expression	0.0683247
TMEM132C	EN	Wide-spread_expression	0.51604
TMEM132D	EN	Wide-spread_expression	0.203034
TMEM132E	EN	Wide-spread_expression	0.634116
TMEM134	EN	Wide-spread_expression	0.110019
TMEM135	EN	Wide-spread_expression	0.0400407
TMEM138	EN	Wide-spread_expression	0.0503846
TMEM140	EN	Wide-spread_expression	0.210334
TMEM143	EN	Wide-spread_expression	0.0712796
TMEM144	EN	Wide-spread_expression	0.211667
TMEM145	EN	Wide-spread_expression	0.139011
TMEM147	EN	Wide-spread_expression	0.218991
TMEM14A	EN	Wide-spread_expression	0.101694
TMEM14C	EN	Wide-spread_expression	0.17265
TMEM150A	EN	Wide-spread_expression	0.446024
TMEM150B	EN	Weak_expresssion	1
TMEM150C	EN	Wide-spread_expression	0.114777
TMEM151A	EN	Wide-spread_expression	0.104163
TMEM151B	EN	Wide-spread_expression	0.338803
TMEM156	EN	Wide-spread_expression	0.810013
TMEM158	EN	Wide-spread_expression	0.671046
TMEM160	EN	Wide-spread_expression	0.128034
TMEM161A	EN	Wide-spread_expression	0.0512914
TMEM161B	EN	Wide-spread_expression	0.0223076
TMEM163	EN	Wide-spread_expression	0.239449
TMEM164	EN	Wide-spread_expression	0.228193
TMEM165	EN	Wide-spread_expression	0.0327541
TMEM167A	EN	Wide-spread_expression	0.0436882
TMEM167B	EN	Wide-spread_expression	0.0724256
TMEM168	EN	Wide-spread_expression	0.105243
TMEM169	EN	Wide-spread_expression	0.157327
TMEM17	EN	Wide-spread_expression	0.271118
TMEM170B	EN	Wide-spread_expression	0.0613387
TMEM171	EN	Weak_expresssion	0.946769
TMEM175	EN	Wide-spread_expression	0.0271071
TMEM177	EN	Wide-spread_expression	0.0973427
TMEM178A	EN	Wide-spread_expression	0.105163
TMEM178B	EN	Wide-spread_expression	0.12389
TMEM179	EN	Wide-spread_expression	0.0975764
TMEM179B	EN	Wide-spread_expression	0.108845
TMEM18	EN	Wide-spread_expression	0.128888
TMEM181	EN	Wide-spread_expression	0.0633943
TMEM182	EN	Wide-spread_expression	0.239866
TMEM183A	EN	Wide-spread_expression	0.0753505
TMEM184A	EN	Wide-spread_expression	0.735158
TMEM184B	EN	Wide-spread_expression	0.0380897
TMEM184C	EN	Wide-spread_expression	0.0376221
TMEM185A	EN	Wide-spread_expression	0.0338515
TMEM185B	EN	Wide-spread_expression	0.261157
TMEM186	EN	Wide-spread_expression	0.0964121
TMEM187	EN	Wide-spread_expression	0.448551
TMEM19	EN	Wide-spread_expression	0.162512
TMEM191C	EN	Wide-spread_expression	0.201071
TMEM192	EN	Wide-spread_expression	0.0286775
TMEM196	EN	Wide-spread_expression	0.382955
TMEM198	EN	Wide-spread_expression	0.369468
TMEM200A	EN	Wide-spread_expression	0.725826
TMEM200C	EN	Wide-spread_expression	0.670113
TMEM201	EN	Wide-spread_expression	0.0896268
TMEM203	EN	Wide-spread_expression	0.421776
TMEM204	EN	Wide-spread_expression	0.674709
TMEM208	EN	Wide-spread_expression	0.127191
TMEM209	EN	Wide-spread_expression	0.0496892
TMEM211	EN	Wide-spread_expression	0.356389
TMEM212	EN	Wide-spread_expression	0.567832
TMEM213	EN	Wide-spread_expression	0.264412
TMEM214	EN	Wide-spread_expression	0.171319
TMEM216	EN	Wide-spread_expression	0.154688
TMEM218	EN	Wide-spread_expression	0.095924
TMEM219	EN	Wide-spread_expression	0.098916
TMEM220	EN	Wide-spread_expression	0.224548
TMEM222	EN	Wide-spread_expression	0.0632419
TMEM223	EN	Wide-spread_expression	0.0828188
TMEM229B	EN	Wide-spread_expression	0.0882632
TMEM230	EN	Wide-spread_expression	0.0580218
TMEM232	EN	Wide-spread_expression	0.0518012
TMEM233	EN	Wide-spread_expression	0.692161
TMEM234	EN	Wide-spread_expression	0.0965334
TMEM235	EN	Wide-spread_expression	0.798468
TMEM237	EN	Wide-spread_expression	0.133268
TMEM238	EN	Wide-spread_expression	0.829631
TMEM240	EN	Wide-spread_expression	0.0643805
TMEM241	EN	Wide-spread_expression	0.0299317
TMEM242	EN	Wide-spread_expression	0.0551041
TMEM243	EN	Wide-spread_expression	0.226571
TMEM244	EN	Wide-spread_expression	0.834919
TMEM245	EN	Wide-spread_expression	0.0393662
TMEM248	EN	Wide-spread_expression	0.0299112
TMEM25	EN	Wide-spread_expression	0.0654568
TMEM250	EN	Wide-spread_expression	0.208305
TMEM254	EN	Wide-spread_expression	0.0248979
TMEM255B	EN	Wide-spread_expression	0.845308
TMEM256-PLSCR3	EN	Wide-spread_expression	0.244955
TMEM258	EN	Wide-spread_expression	0.125696
TMEM259	EN	Wide-spread_expression	0.0251178
TMEM26	EN	Wide-spread_expression	0.78061
TMEM260	EN	Wide-spread_expression	0.031849
TMEM263	EN	Wide-spread_expression	0.0673658
TMEM266	EN	Wide-spread_expression	0.0921627
TMEM267	EN	Wide-spread_expression	0.0588061
TMEM268	EN	Wide-spread_expression	0.0982639
TMEM269	EN	Wide-spread_expression	0.26796
TMEM271	EN	Wide-spread_expression	0.194256
TMEM275	EN	Wide-spread_expression	0.728354
TMEM30A	EN	Wide-spread_expression	0.0628136
TMEM33	EN	Wide-spread_expression	0.0591065
TMEM35A	EN	Wide-spread_expression	0.142455
TMEM38A	EN	Wide-spread_expression	0.0476236
TMEM38B	EN	Wide-spread_expression	0.276421
TMEM39A	EN	Wide-spread_expression	0.0339141
TMEM39B	EN	Wide-spread_expression	0.103574
TMEM40	EN	Weak_expresssion	0.908154
TMEM41A	EN	Wide-spread_expression	0.0797106
TMEM41B	EN	Wide-spread_expression	0.0215536
TMEM43	EN	Wide-spread_expression	0.0908344
TMEM44	EN	Wide-spread_expression	0.309118
TMEM45A	EN	Weak_expresssion	0.879207
TMEM45B	EN	Wide-spread_expression	0.736054
TMEM47	EN	Wide-spread_expression	0.478906
TMEM50A	EN	Wide-spread_expression	0.0623033
TMEM50B	EN	Wide-spread_expression	0.0350079
TMEM51	EN	Weak_expresssion	0.884714
TMEM53	EN	Wide-spread_expression	0.144935
TMEM54	EN	Wide-spread_expression	0.697604
TMEM59	EN	Wide-spread_expression	0.048185
TMEM59L	EN	Wide-spread_expression	0.0650047
TMEM60	EN	Wide-spread_expression	0.200313
TMEM62	EN	Wide-spread_expression	0.0230579
TMEM63A	EN	Wide-spread_expression	0.55192
TMEM63B	EN	Wide-spread_expression	0.0493735
TMEM63C	EN	Wide-spread_expression	0.100389
TMEM64	EN	Wide-spread_expression	0.172748
TMEM65	EN	Wide-spread_expression	0.156397
TMEM67	EN	Wide-spread_expression	0.0486283
TMEM68	EN	Wide-spread_expression	0.074874
TMEM69	EN	Wide-spread_expression	0.03863
TMEM70	EN	Wide-spread_expression	0.219108
TMEM74	EN	Wide-spread_expression	0.0978403
TMEM74B	EN	Wide-spread_expression	0.209927
TMEM79	EN	Wide-spread_expression	0.130789
TMEM81	EN	Wide-spread_expression	0.828105
TMEM86A	EN	Wide-spread_expression	0.714216
TMEM86B	EN	Wide-spread_expression	0.333531
TMEM87A	EN	Wide-spread_expression	0.0445269
TMEM87B	EN	Wide-spread_expression	0.0536785
TMEM88B	EN	Weak_expresssion	0.864531
TMEM8B	EN	Wide-spread_expression	0.103238
TMEM9	EN	Wide-spread_expression	0.0588914
TMEM94	EN	Wide-spread_expression	0.0657167
TMEM97	EN	Wide-spread_expression	0.248007
TMEM98	EN	Weak_expresssion	0.863393
TMEM9B	EN	Wide-spread_expression	0.0369949
TMF1	EN	Wide-spread_expression	0.0242564
TMIE	EN	Wide-spread_expression	0.558966
TMIGD3	EN	Wide-spread_expression	0.659887
TMLHE	EN	Wide-spread_expression	0.018456
TMOD1	EN	Wide-spread_expression	0.190488
TMOD2	EN	Wide-spread_expression	0.0577908
TMOD3	EN	Wide-spread_expression	0.0597603
TMPO	EN	Wide-spread_expression	0.178635
TMPRSS11A	EN	Wide-spread_expression	0.150844
TMPRSS11D	EN	Wide-spread_expression	0.119682
TMPRSS11F	EN	Wide-spread_expression	0.274206
TMPRSS12	EN	Wide-spread_expression	0.621609
TMPRSS15	EN	Weak_expresssion	0.938591
TMPRSS5	EN	Wide-spread_expression	0.141637
TMPRSS7	EN	Wide-spread_expression	0.283067
TMPRSS9	EN	Wide-spread_expression	0.104733
TMSB10	EN	Wide-spread_expression	0.189612
TMSB15B	EN	Wide-spread_expression	0.39932
TMSB4X	EN	Wide-spread_expression	0.0549942
TMTC1	EN	Wide-spread_expression	0.212694
TMTC2	EN	Wide-spread_expression	0.273424
TMTC3	EN	Wide-spread_expression	0.0612428
TMTC4	EN	Wide-spread_expression	0.47773
TMUB1	EN	Wide-spread_expression	0.159973
TMUB2	EN	Wide-spread_expression	0.0542973
TMX1	EN	Wide-spread_expression	0.138488
TMX3	EN	Wide-spread_expression	0.0486533
TMX4	EN	Wide-spread_expression	0.0426746
TNC	EN	Weak_expresssion	0.8751
TNFAIP1	EN	Wide-spread_expression	0.0770544
TNFAIP2	EN	Wide-spread_expression	0.384929
TNFAIP6	EN	Wide-spread_expression	0.829507
TNFAIP8	EN	Weak_expresssion	0.88248
TNFAIP8L1	EN	Wide-spread_expression	0.130768
TNFAIP8L3	EN	Wide-spread_expression	0.33939
TNFRSF10B	EN	Wide-spread_expression	0.749911
TNFRSF11A	EN	Wide-spread_expression	0.492388
TNFRSF11B	EN	Weak_expresssion	0.997196
TNFRSF14	EN	Wide-spread_expression	0.600451
TNFRSF18	EN	Weak_expresssion	0.974763
TNFRSF19	EN	Wide-spread_expression	0.365951
TNFRSF1A	EN	Wide-spread_expression	0.815457
TNFRSF21	EN	Wide-spread_expression	0.178503
TNFRSF25	EN	Wide-spread_expression	0.17272
TNFRSF8	EN	Weak_expresssion	0.859083
TNFSF13B	EN	Wide-spread_expression	0.126561
TNFSF4	EN	Wide-spread_expression	0.088918
TNFSF9	EN	Weak_expresssion	0.917576
TNIK	EN	Wide-spread_expression	0.115945
TNIP1	EN	Wide-spread_expression	0.0960569
TNIP2	EN	Wide-spread_expression	0.832736
TNIP3	EN	Specific_expression	1
TNK1	EN	Wide-spread_expression	0.682736
TNK2	EN	Wide-spread_expression	0.0222807
TNKS	EN	Wide-spread_expression	0.0159469
TNKS1BP1	EN	Wide-spread_expression	0.128494
TNKS2	EN	Wide-spread_expression	0.0422682
TNN	EN	Weak_expresssion	0.973706
TNNC2	EN	Wide-spread_expression	0.342711
TNPO1	EN	Wide-spread_expression	0.0312359
TNPO2	EN	Wide-spread_expression	0.0264602
TNPO3	EN	Wide-spread_expression	0.0294933
TNR	EN	Wide-spread_expression	0.0686004
TNRC18	EN	Wide-spread_expression	0.0510062
TNRC6A	EN	Wide-spread_expression	0.0451477
TNRC6B	EN	Wide-spread_expression	0.021477
TNRC6C	EN	Wide-spread_expression	0.0405783
TNS1	EN	Wide-spread_expression	0.549096
TNS2	EN	Wide-spread_expression	0.300152
TNS3	EN	Wide-spread_expression	0.510378
TNXB	EN	Wide-spread_expression	0.213267
TOB1	EN	Wide-spread_expression	0.0854569
TOB2	EN	Wide-spread_expression	0.0599728
TOE1	EN	Wide-spread_expression	0.430848
TOGARAM1	EN	Wide-spread_expression	0.0250499
TOGARAM2	EN	Wide-spread_expression	0.575885
TOLLIP	EN	Wide-spread_expression	0.083247
TOM1	EN	Wide-spread_expression	0.0704846
TOM1L1	EN	Wide-spread_expression	0.0940819
TOM1L2	EN	Wide-spread_expression	0.0260217
TOMM20	EN	Wide-spread_expression	0.0282795
TOMM22	EN	Wide-spread_expression	0.251417
TOMM34	EN	Wide-spread_expression	0.122083
TOMM40	EN	Wide-spread_expression	0.145611
TOMM40L	EN	Wide-spread_expression	0.0917673
TOMM7	EN	Wide-spread_expression	0.215876
TOMM70	EN	Wide-spread_expression	0.0252297
TONSL	EN	Wide-spread_expression	0.292424
TOP1	EN	Wide-spread_expression	0.0268348
TOP1MT	EN	Wide-spread_expression	0.178091
TOP2B	EN	Wide-spread_expression	0.0483162
TOP3A	EN	Wide-spread_expression	0.025591
TOP3B	EN	Wide-spread_expression	0.0715883
TOPAZ1	EN	Wide-spread_expression	0.696874
TOPBP1	EN	Wide-spread_expression	0.0476415
TOR1A	EN	Wide-spread_expression	0.079509
TOR1AIP1	EN	Wide-spread_expression	0.0410213
TOR1AIP2	EN	Wide-spread_expression	0.0292197
TOR1B	EN	Wide-spread_expression	0.0788107
TOR2A	EN	Wide-spread_expression	0.456209
TOR3A	EN	Wide-spread_expression	0.132312
TOX	EN	Wide-spread_expression	0.224585
TOX2	EN	Wide-spread_expression	0.414379
TOX3	EN	Wide-spread_expression	0.792632
TOX4	EN	Wide-spread_expression	0.0394618
TP53	EN	Wide-spread_expression	0.207355
TP53BP1	EN	Wide-spread_expression	0.03537
TP53BP2	EN	Wide-spread_expression	0.330862
TP53I11	EN	Wide-spread_expression	0.573976
TP53I3	EN	Wide-spread_expression	0.638263
TP53INP1	EN	Wide-spread_expression	0.425428
TP53INP2	EN	Wide-spread_expression	0.283472
TP53RK	EN	Wide-spread_expression	0.130615
TP53TG5	EN	Wide-spread_expression	0.0638337
TP63	EN	Weak_expresssion	0.924218
TPBG	EN	Specific_expression	0.875966
TPCN1	EN	Wide-spread_expression	0.106529
TPCN2	EN	Wide-spread_expression	0.259623
TPD52	EN	Wide-spread_expression	0.123652
TPD52L1	EN	Wide-spread_expression	0.48347
TPD52L2	EN	Wide-spread_expression	0.0439862
TPGS1	EN	Wide-spread_expression	0.110745
TPGS2	EN	Wide-spread_expression	0.0981924
TPH1	EN	Wide-spread_expression	0.756153
TPH2	EN	Wide-spread_expression	0.495706
TPI1	EN	Wide-spread_expression	0.11363
TPK1	EN	Wide-spread_expression	0.0781576
TPM1	EN	Wide-spread_expression	0.0668582
TPM2	EN	Wide-spread_expression	0.561564
TPM3	EN	Wide-spread_expression	0.0314523
TPM4	EN	Wide-spread_expression	0.111702
TPMT	EN	Wide-spread_expression	0.324867
TPO	EN	Wide-spread_expression	0.588006
TPP1	EN	Wide-spread_expression	0.231854
TPP2	EN	Wide-spread_expression	0.0812329
TPPP	EN	Wide-spread_expression	0.048903
TPPP3	EN	Weak_expresssion	1
TPR	EN	Wide-spread_expression	0.0207404
TPRA1	EN	Wide-spread_expression	0.0393737
TPRG1	EN	Wide-spread_expression	0.586378
TPRG1L	EN	Wide-spread_expression	0.10337
TPRKB	EN	Wide-spread_expression	0.07109
TPRN	EN	Wide-spread_expression	0.0763508
TPRX1	EN	Weak_expresssion	0.937387
TPST1	EN	Wide-spread_expression	0.0402641
TPST2	EN	Wide-spread_expression	0.0845921
TPT1	EN	Wide-spread_expression	0.106743
TPTE2	EN	Wide-spread_expression	0.279149
TPTEP2-CSNK1E	EN	Wide-spread_expression	0.152635
TPX2	EN	Wide-spread_expression	0.113966
TRA2A	EN	Wide-spread_expression	0.00816914
TRA2B	EN	Wide-spread_expression	0.029092
TRABD	EN	Wide-spread_expression	0.125819
TRABD2A	EN	Wide-spread_expression	0.613424
TRADD	EN	Wide-spread_expression	0.762358
TRAF1	EN	Wide-spread_expression	0.412086
TRAF2	EN	Wide-spread_expression	0.16294
TRAF3	EN	Wide-spread_expression	0.0653189
TRAF3IP1	EN	Wide-spread_expression	0.0311864
TRAF3IP2	EN	Wide-spread_expression	0.0692126
TRAF3IP3	EN	Wide-spread_expression	0.237165
TRAF4	EN	Wide-spread_expression	0.648156
TRAF5	EN	Wide-spread_expression	0.287815
TRAF6	EN	Wide-spread_expression	0.0490794
TRAF7	EN	Wide-spread_expression	0.0787342
TRAFD1	EN	Wide-spread_expression	0.0590671
TRAIP	EN	Wide-spread_expression	0.474519
TRAK1	EN	Wide-spread_expression	0.0692209
TRAK2	EN	Wide-spread_expression	0.0436962
TRAM1	EN	Wide-spread_expression	0.0340179
TRAM1L1	EN	Wide-spread_expression	0.495466
TRAM2	EN	Wide-spread_expression	0.264508
TRANK1	EN	Wide-spread_expression	0.0937912
TRAP1	EN	Wide-spread_expression	0.0403805
TRAPPC1	EN	Weak_expresssion	1
TRAPPC10	EN	Wide-spread_expression	0.0644165
TRAPPC11	EN	Wide-spread_expression	0.0320698
TRAPPC12	EN	Wide-spread_expression	0.0344479
TRAPPC13	EN	Wide-spread_expression	0.0460687
TRAPPC14	EN	Wide-spread_expression	0.31346
TRAPPC2	EN	Wide-spread_expression	0.0201208
TRAPPC2L	EN	Wide-spread_expression	0.142181
TRAPPC3	EN	Wide-spread_expression	0.0297176
TRAPPC4	EN	Wide-spread_expression	0.114698
TRAPPC5	EN	Wide-spread_expression	0.504861
TRAPPC6A	EN	Wide-spread_expression	0.0819957
TRAPPC6B	EN	Wide-spread_expression	0.0557224
TRAPPC8	EN	Wide-spread_expression	0.0168367
TRAPPC9	EN	Wide-spread_expression	0.0287921
TRDMT1	EN	Wide-spread_expression	0.268012
TRDN	EN	Wide-spread_expression	0.815177
TRERF1	EN	Wide-spread_expression	0.156723
TRHDE	EN	Wide-spread_expression	0.277084
TRHR	EN	Wide-spread_expression	0.82892
TRIAP1	EN	Wide-spread_expression	0.62335
TRIB2	EN	Wide-spread_expression	0.478331
TRIB3	EN	Wide-spread_expression	0.0819641
TRIL	EN	Wide-spread_expression	0.778844
TRIM11	EN	Wide-spread_expression	0.152668
TRIM13	EN	Wide-spread_expression	0.096564
TRIM14	EN	Wide-spread_expression	0.108334
TRIM16	EN	Wide-spread_expression	0.126397
TRIM17	EN	Wide-spread_expression	0.209641
TRIM22	EN	Wide-spread_expression	0.529979
TRIM23	EN	Wide-spread_expression	0.0397478
TRIM24	EN	Wide-spread_expression	0.0353684
TRIM25	EN	Wide-spread_expression	0.101566
TRIM26	EN	Wide-spread_expression	0.0471966
TRIM27	EN	Wide-spread_expression	0.0959382
TRIM28	EN	Wide-spread_expression	0.120645
TRIM29	EN	Weak_expresssion	1
TRIM3	EN	Wide-spread_expression	0.0488243
TRIM32	EN	Wide-spread_expression	0.068831
TRIM33	EN	Wide-spread_expression	0.025108
TRIM35	EN	Wide-spread_expression	0.137585
TRIM36	EN	Wide-spread_expression	0.419716
TRIM37	EN	Wide-spread_expression	0.0596364
TRIM4	EN	Wide-spread_expression	0.0252104
TRIM41	EN	Wide-spread_expression	0.0863839
TRIM44	EN	Wide-spread_expression	0.0473151
TRIM45	EN	Wide-spread_expression	0.365631
TRIM46	EN	Wide-spread_expression	0.044545
TRIM5	EN	Wide-spread_expression	0.373927
TRIM50	EN	Wide-spread_expression	0.739999
TRIM52	EN	Wide-spread_expression	0.0208071
TRIM54	EN	Wide-spread_expression	0.632953
TRIM56	EN	Weak_expresssion	0.942768
TRIM58	EN	Wide-spread_expression	0.373771
TRIM59	EN	Wide-spread_expression	0.749573
TRIM60	EN	Weak_expresssion	1
TRIM61	EN	Wide-spread_expression	0.217298
TRIM62	EN	Wide-spread_expression	0.280074
TRIM65	EN	Wide-spread_expression	0.300917
TRIM66	EN	Wide-spread_expression	0.143119
TRIM67	EN	Specific_expression	0.96911
TRIM68	EN	Wide-spread_expression	0.636083
TRIM69	EN	Wide-spread_expression	0.0818171
TRIM7	EN	Wide-spread_expression	0.661352
TRIM71	EN	Wide-spread_expression	0.314953
TRIM72	EN	Weak_expresssion	0.894296
TRIM73	EN	Wide-spread_expression	0.62747
TRIM8	EN	Wide-spread_expression	0.0836819
TRIM9	EN	Wide-spread_expression	0.0234932
TRIML2	EN	Wide-spread_expression	0.849206
TRIO	EN	Wide-spread_expression	0.0242474
TRIOBP	EN	Wide-spread_expression	0.452983
TRIP11	EN	Wide-spread_expression	0.0290426
TRIP12	EN	Wide-spread_expression	0.0217467
TRIP13	EN	Wide-spread_expression	0.797545
TRIP4	EN	Wide-spread_expression	0.0320765
TRIQK	EN	Wide-spread_expression	0.0780723
TRIR	EN	Wide-spread_expression	0.0698516
TRIT1	EN	Wide-spread_expression	0.0438472
TRMO	EN	Wide-spread_expression	0.162385
TRMT1	EN	Wide-spread_expression	0.065684
TRMT10A	EN	Wide-spread_expression	0.190204
TRMT10B	EN	Wide-spread_expression	0.025123
TRMT10C	EN	Wide-spread_expression	0.161016
TRMT11	EN	Wide-spread_expression	0.0286779
TRMT112	EN	Wide-spread_expression	0.273649
TRMT12	EN	Wide-spread_expression	0.0578817
TRMT13	EN	Wide-spread_expression	0.0339792
TRMT1L	EN	Wide-spread_expression	0.0406527
TRMT2A	EN	Wide-spread_expression	0.116444
TRMT2B	EN	Wide-spread_expression	0.0481239
TRMT44	EN	Wide-spread_expression	0.0531263
TRMT5	EN	Wide-spread_expression	0.132261
TRMT6	EN	Wide-spread_expression	0.128154
TRMT61A	EN	Wide-spread_expression	0.335074
TRMT61B	EN	Wide-spread_expression	0.0421871
TRMT9B	EN	Wide-spread_expression	0.311925
TRMU	EN	Wide-spread_expression	0.070446
TRNAU1AP	EN	Wide-spread_expression	0.0225953
TRNP1	EN	Wide-spread_expression	0.162463
TRNT1	EN	Wide-spread_expression	0.0414063
TRO	EN	Wide-spread_expression	0.12895
TRPA1	EN	Wide-spread_expression	0.42597
TRPC1	EN	Wide-spread_expression	0.0786137
TRPC3	EN	Wide-spread_expression	0.324114
TRPC4	EN	Wide-spread_expression	0.439767
TRPC4AP	EN	Wide-spread_expression	0.0160165
TRPC5	EN	Wide-spread_expression	0.406002
TRPC5OS	EN	Wide-spread_expression	0.715756
TRPC6	EN	Wide-spread_expression	0.564398
TRPC7	EN	Specific_expression	0.902055
TRPM1	EN	Wide-spread_expression	0.565343
TRPM2	EN	Wide-spread_expression	0.116515
TRPM3	EN	Wide-spread_expression	0.322167
TRPM4	EN	Wide-spread_expression	0.503685
TRPM6	EN	Wide-spread_expression	0.564353
TRPM7	EN	Wide-spread_expression	0.0733865
TRPS1	EN	Wide-spread_expression	0.204872
TRPT1	EN	Wide-spread_expression	0.430363
TRPV1	EN	Wide-spread_expression	0.108435
TRPV2	EN	Wide-spread_expression	0.356011
TRPV3	EN	Wide-spread_expression	0.60244
TRPV4	EN	Weak_expresssion	0.891254
TRPV6	EN	Wide-spread_expression	0.703824
TRRAP	EN	Wide-spread_expression	0.0182811
TRUB1	EN	Wide-spread_expression	0.0455494
TRUB2	EN	Wide-spread_expression	0.0734739
TSACC	EN	Wide-spread_expression	0.266439
TSBP1	EN	Wide-spread_expression	0.312768
TSC1	EN	Wide-spread_expression	0.0127649
TSC2	EN	Wide-spread_expression	0.0322802
TSC22D1	EN	Wide-spread_expression	0.0340065
TSC22D2	EN	Wide-spread_expression	0.0256969
TSC22D3	EN	Wide-spread_expression	0.273683
TSC22D4	EN	Wide-spread_expression	0.15591
TSEN15	EN	Wide-spread_expression	0.0386014
TSEN2	EN	Wide-spread_expression	0.0146861
TSEN34	EN	Wide-spread_expression	0.275722
TSEN54	EN	Wide-spread_expression	0.0588907
TSFM	EN	Wide-spread_expression	0.135952
TSG101	EN	Wide-spread_expression	0.0305779
TSGA10	EN	Wide-spread_expression	0.0976841
TSHR	EN	Wide-spread_expression	0.0747097
TSHZ1	EN	Wide-spread_expression	0.131856
TSHZ2	EN	Wide-spread_expression	0.354503
TSHZ3	EN	Wide-spread_expression	0.177636
TSKS	EN	Weak_expresssion	0.97847
TSN	EN	Wide-spread_expression	0.0591148
TSNARE1	EN	Wide-spread_expression	0.0660298
TSNAX-DISC1	EN	Wide-spread_expression	0.201293
TSNAXIP1	EN	Wide-spread_expression	0.0732505
TSPAN1	EN	Wide-spread_expression	0.81384
TSPAN11	EN	Wide-spread_expression	0.142005
TSPAN12	EN	Specific_expression	0.991906
TSPAN13	EN	Wide-spread_expression	0.122787
TSPAN14	EN	Wide-spread_expression	0.125686
TSPAN15	EN	Wide-spread_expression	0.599491
TSPAN16	EN	Wide-spread_expression	0.220918
TSPAN17	EN	Wide-spread_expression	0.269087
TSPAN18	EN	Wide-spread_expression	0.697771
TSPAN19	EN	Wide-spread_expression	0.368049
TSPAN2	EN	Wide-spread_expression	0.705044
TSPAN3	EN	Wide-spread_expression	0.0596584
TSPAN31	EN	Wide-spread_expression	0.0565618
TSPAN33	EN	Wide-spread_expression	0.546458
TSPAN4	EN	Wide-spread_expression	0.60112
TSPAN5	EN	Wide-spread_expression	0.0482472
TSPAN7	EN	Wide-spread_expression	0.0833275
TSPAN8	EN	Weak_expresssion	0.95463
TSPAN9	EN	Wide-spread_expression	0.311486
TSPEAR	EN	Weak_expresssion	0.893392
TSPO	EN	Weak_expresssion	1
TSPOAP1	EN	Wide-spread_expression	0.112178
TSPYL1	EN	Wide-spread_expression	0.0946354
TSPYL2	EN	Wide-spread_expression	0.0480124
TSPYL4	EN	Wide-spread_expression	0.137032
TSPYL5	EN	Wide-spread_expression	0.126283
TSPYL6	EN	Weak_expresssion	1
TSR1	EN	Wide-spread_expression	0.080708
TSR2	EN	Wide-spread_expression	0.105994
TSR3	EN	Wide-spread_expression	0.205298
TSSC4	EN	Wide-spread_expression	0.495067
TSSK3	EN	Wide-spread_expression	0.173588
TSTD2	EN	Wide-spread_expression	0.0295437
TSTD3	EN	Wide-spread_expression	0.060018
TTBK1	EN	Wide-spread_expression	0.0457712
TTBK2	EN	Wide-spread_expression	0.033832
TTC1	EN	Wide-spread_expression	0.0206259
TTC12	EN	Wide-spread_expression	0.401109
TTC13	EN	Wide-spread_expression	0.0492796
TTC14	EN	Wide-spread_expression	0.0175148
TTC17	EN	Wide-spread_expression	0.0179907
TTC19	EN	Wide-spread_expression	0.00908857
TTC21A	EN	Wide-spread_expression	0.0485582
TTC21B	EN	Wide-spread_expression	0.0388379
TTC22	EN	Weak_expresssion	1
TTC23	EN	Wide-spread_expression	0.0952618
TTC23L	EN	Wide-spread_expression	0.139122
TTC26	EN	Wide-spread_expression	0.0285932
TTC27	EN	Wide-spread_expression	0.0462608
TTC28	EN	Wide-spread_expression	0.0607164
TTC29	EN	Wide-spread_expression	0.675382
TTC3	EN	Wide-spread_expression	0.0404622
TTC30A	EN	Wide-spread_expression	0.614718
TTC30B	EN	Weak_expresssion	0.952856
TTC31	EN	Wide-spread_expression	0.138509
TTC32	EN	Wide-spread_expression	0.0981208
TTC33	EN	Wide-spread_expression	0.062692
TTC34	EN	Wide-spread_expression	0.628493
TTC37	EN	Wide-spread_expression	0.0463856
TTC39A	EN	Wide-spread_expression	0.235871
TTC39B	EN	Wide-spread_expression	0.0810334
TTC39C	EN	Wide-spread_expression	0.120365
TTC4	EN	Weak_expresssion	1
TTC5	EN	Wide-spread_expression	0.0424477
TTC6	EN	Wide-spread_expression	0.513949
TTC7A	EN	Wide-spread_expression	0.0986159
TTC7B	EN	Wide-spread_expression	0.0341215
TTC8	EN	Wide-spread_expression	0.0774943
TTC9	EN	Wide-spread_expression	0.155413
TTC9B	EN	Wide-spread_expression	0.142894
TTC9C	EN	Wide-spread_expression	0.0386324
TTF1	EN	Wide-spread_expression	0.0327394
TTF2	EN	Wide-spread_expression	0.157926
TTI1	EN	Wide-spread_expression	0.0965132
TTI2	EN	Wide-spread_expression	0.09337
TTL	EN	Wide-spread_expression	0.0833115
TTLL1	EN	Wide-spread_expression	0.0554003
TTLL11	EN	Wide-spread_expression	0.118275
TTLL12	EN	Wide-spread_expression	0.121763
TTLL2	EN	Weak_expresssion	0.94404
TTLL3	EN	Wide-spread_expression	0.0412231
TTLL4	EN	Wide-spread_expression	0.0946174
TTLL5	EN	Wide-spread_expression	0.0596658
TTLL6	EN	Wide-spread_expression	0.472271
TTLL7	EN	Wide-spread_expression	0.075013
TTLL9	EN	Wide-spread_expression	0.144485
TTN	EN	Wide-spread_expression	0.241782
TTPA	EN	Wide-spread_expression	0.695501
TTPAL	EN	Wide-spread_expression	0.0361949
TTYH1	EN	Wide-spread_expression	0.148973
TTYH2	EN	Wide-spread_expression	0.23855
TTYH3	EN	Wide-spread_expression	0.0499615
TUB	EN	Wide-spread_expression	0.0786777
TUBA1A	EN	Wide-spread_expression	0.068602
TUBA1B	EN	Wide-spread_expression	0.0846948
TUBA1C	EN	Wide-spread_expression	0.163873
TUBA3D	EN	Weak_expresssion	1
TUBA4A	EN	Wide-spread_expression	0.0640881
TUBA8	EN	Wide-spread_expression	0.186676
TUBB	EN	Wide-spread_expression	0.116764
TUBB2A	EN	Wide-spread_expression	0.150815
TUBB2B	EN	Wide-spread_expression	0.349428
TUBB4A	EN	Wide-spread_expression	0.0584299
TUBB4B	EN	Wide-spread_expression	0.119318
TUBB6	EN	Wide-spread_expression	0.284506
TUBB8	EN	Wide-spread_expression	0.848164
TUBD1	EN	Wide-spread_expression	0.0484026
TUBE1	EN	Wide-spread_expression	0.0807369
TUBG1	EN	Wide-spread_expression	0.195541
TUBG2	EN	Wide-spread_expression	0.0223686
TUBGCP2	EN	Wide-spread_expression	0.0337424
TUBGCP3	EN	Wide-spread_expression	0.061731
TUBGCP4	EN	Wide-spread_expression	0.0830902
TUBGCP5	EN	Wide-spread_expression	0.0423996
TUBGCP6	EN	Wide-spread_expression	0.0417601
TUFM	EN	Wide-spread_expression	0.0578578
TUFT1	EN	Wide-spread_expression	0.167974
TUG1	EN	Wide-spread_expression	0.0264495
TULP2	EN	Wide-spread_expression	0.510815
TULP3	EN	Wide-spread_expression	0.0753812
TULP4	EN	Wide-spread_expression	0.0274907
TUNAR	EN	Wide-spread_expression	0.621373
TUSC1	EN	Wide-spread_expression	0.667986
TUSC2	EN	Wide-spread_expression	0.141247
TUSC3	EN	Wide-spread_expression	0.0831414
TUT4	EN	Wide-spread_expression	0.0580673
TUT7	EN	Wide-spread_expression	0.119909
TVP23A	EN	Wide-spread_expression	0.0345824
TVP23B	EN	Wide-spread_expression	0.119923
TWF1	EN	Wide-spread_expression	0.10831
TWF2	EN	Wide-spread_expression	0.734986
TWIST1	EN	Wide-spread_expression	0.81975
TWIST2	EN	Wide-spread_expression	0.844497
TWNK	EN	Wide-spread_expression	0.804301
TWSG1	EN	Wide-spread_expression	0.112492
TXK	EN	Wide-spread_expression	0.574359
TXLNA	EN	Wide-spread_expression	0.0476801
TXLNB	EN	Weak_expresssion	0.866932
TXLNG	EN	Wide-spread_expression	0.0347322
TXN	EN	Wide-spread_expression	0.0625022
TXN2	EN	Wide-spread_expression	0.113743
TXNDC11	EN	Wide-spread_expression	0.0509764
TXNDC12	EN	Wide-spread_expression	0.0296933
TXNDC15	EN	Wide-spread_expression	0.1195
TXNDC16	EN	Wide-spread_expression	0.0425861
TXNDC17	EN	Wide-spread_expression	0.378252
TXNDC9	EN	Wide-spread_expression	0.0517012
TXNIP	EN	Wide-spread_expression	0.40247
TXNL1	EN	Wide-spread_expression	0.0466872
TXNL4A	EN	Wide-spread_expression	0.0733989
TXNL4B	EN	Wide-spread_expression	0.0535566
TXNRD1	EN	Wide-spread_expression	0.0355464
TXNRD2	EN	Wide-spread_expression	0.0850606
TXNRD3	EN	Wide-spread_expression	0.141132
TYK2	EN	Wide-spread_expression	0.0284771
TYMP	EN	Wide-spread_expression	0.576545
TYR	EN	Specific_expression	0.85285
TYRO3	EN	Wide-spread_expression	0.127757
TYRP1	EN	Weak_expresssion	0.856015
TYSND1	EN	Wide-spread_expression	0.0911452
TYW1	EN	Wide-spread_expression	0.0516224
TYW1B	EN	Wide-spread_expression	0.102327
