## Supplementary Table 4 for "A lifespan transcriptomic atlas of the human prefrontal cortex at single-cell resolution" (part 7 of 8)

### Sheet: S4D_Late_adulthood (continued)
Table S4D. Tau score estimated per gene using gene expression of late adulthood donors from 9EN, 7IN and 4 Glia subclasses
TYW3	EN	Wide-spread_expression	0.0172304
TYW5	EN	Wide-spread_expression	0.116625
U2AF1	EN	Wide-spread_expression	0.671926
U2AF2	EN	Wide-spread_expression	0.0493741
U2SURP	EN	Wide-spread_expression	0.0180195
UACA	EN	Wide-spread_expression	0.448434
UAP1	EN	Wide-spread_expression	0.149194
UAP1L1	EN	Wide-spread_expression	0.459756
UBA1	EN	Wide-spread_expression	0.105966
UBA2	EN	Wide-spread_expression	0.0262185
UBA3	EN	Wide-spread_expression	0.0198674
UBA5	EN	Wide-spread_expression	0.0521999
UBA52	EN	Wide-spread_expression	0.0742542
UBA6	EN	Wide-spread_expression	0.0477366
UBAC1	EN	Wide-spread_expression	0.117189
UBAC2	EN	Wide-spread_expression	0.0493332
UBALD1	EN	Wide-spread_expression	0.178031
UBALD2	EN	Wide-spread_expression	0.160783
UBAP1	EN	Wide-spread_expression	0.0203784
UBAP1L	EN	Wide-spread_expression	0.0635406
UBAP2	EN	Wide-spread_expression	0.0406316
UBAP2L	EN	Wide-spread_expression	0.0192428
UBASH3B	EN	Wide-spread_expression	0.266233
UBB	EN	Wide-spread_expression	0.0742646
UBC	EN	Wide-spread_expression	0.11194
UBE2A	EN	Wide-spread_expression	0.0703926
UBE2B	EN	Wide-spread_expression	0.035526
UBE2D1	EN	Wide-spread_expression	0.0509076
UBE2D2	EN	Wide-spread_expression	0.0401825
UBE2D3	EN	Wide-spread_expression	0.0190313
UBE2D4	EN	Wide-spread_expression	0.126137
UBE2E1	EN	Wide-spread_expression	0.0849552
UBE2E2	EN	Wide-spread_expression	0.0365109
UBE2E3	EN	Wide-spread_expression	0.211542
UBE2F-SCLY	EN	Wide-spread_expression	0.150787
UBE2G1	EN	Wide-spread_expression	0.0440332
UBE2G2	EN	Wide-spread_expression	0.0279484
UBE2H	EN	Wide-spread_expression	0.0296633
UBE2I	EN	Wide-spread_expression	0.039309
UBE2J1	EN	Wide-spread_expression	0.034082
UBE2J2	EN	Wide-spread_expression	0.0222636
UBE2K	EN	Wide-spread_expression	0.0176961
UBE2L3	EN	Wide-spread_expression	0.0298313
UBE2L5	EN	Wide-spread_expression	0.530944
UBE2L6	EN	Wide-spread_expression	0.459413
UBE2M	EN	Wide-spread_expression	0.126655
UBE2N	EN	Wide-spread_expression	0.0372323
UBE2O	EN	Wide-spread_expression	0.0302056
UBE2Q1	EN	Wide-spread_expression	0.13436
UBE2Q2	EN	Wide-spread_expression	0.0777769
UBE2QL1	EN	Wide-spread_expression	0.137475
UBE2R2	EN	Wide-spread_expression	0.0292754
UBE2S	EN	Wide-spread_expression	0.149238
UBE2T	EN	Wide-spread_expression	0.16921
UBE2V2	EN	Wide-spread_expression	0.0568324
UBE2Z	EN	Wide-spread_expression	0.023711
UBE3A	EN	Wide-spread_expression	0.0146944
UBE3B	EN	Wide-spread_expression	0.0220874
UBE3C	EN	Wide-spread_expression	0.030846
UBE3D	EN	Wide-spread_expression	0.112562
UBE4A	EN	Wide-spread_expression	0.0324713
UBE4B	EN	Wide-spread_expression	0.029071
UBFD1	EN	Wide-spread_expression	0.0404047
UBIAD1	EN	Wide-spread_expression	0.0701777
UBL3	EN	Wide-spread_expression	0.0671913
UBL4A	EN	Wide-spread_expression	0.290451
UBL5	EN	Wide-spread_expression	0.12601
UBL7	EN	Wide-spread_expression	0.119459
UBLCP1	EN	Wide-spread_expression	0.0285888
UBN1	EN	Wide-spread_expression	0.0287357
UBN2	EN	Wide-spread_expression	0.0121989
UBOX5	EN	Wide-spread_expression	0.05547
UBP1	EN	Wide-spread_expression	0.0144288
UBQLN1	EN	Wide-spread_expression	0.0183391
UBQLN2	EN	Wide-spread_expression	0.107748
UBQLN4	EN	Wide-spread_expression	0.120519
UBR1	EN	Wide-spread_expression	0.0159975
UBR2	EN	Wide-spread_expression	0.0147044
UBR3	EN	Wide-spread_expression	0.0194095
UBR4	EN	Wide-spread_expression	0.0250013
UBR5	EN	Wide-spread_expression	0.0252297
UBR7	EN	Wide-spread_expression	0.232587
UBTD1	EN	Wide-spread_expression	0.260506
UBTD2	EN	Wide-spread_expression	0.113649
UBTF	EN	Wide-spread_expression	0.0825387
UBXN1	EN	Wide-spread_expression	0.0943802
UBXN10	EN	Wide-spread_expression	0.597567
UBXN11	EN	Wide-spread_expression	0.100836
UBXN2A	EN	Wide-spread_expression	0.0322635
UBXN2B	EN	Wide-spread_expression	0.0215687
UBXN4	EN	Wide-spread_expression	0.0219501
UBXN6	EN	Wide-spread_expression	0.0484158
UBXN7	EN	Wide-spread_expression	0.0304617
UBXN8	EN	Wide-spread_expression	0.0810301
UCHL1	EN	Wide-spread_expression	0.0388371
UCHL5	EN	Wide-spread_expression	0.0515986
UCK1	EN	Wide-spread_expression	0.160014
UCK2	EN	Wide-spread_expression	0.081606
UCKL1	EN	Wide-spread_expression	0.0657681
UCN	EN	Wide-spread_expression	0.27202
UCP1	EN	Weak_expresssion	0.939419
UCP3	EN	Wide-spread_expression	0.338289
UEVLD	EN	Wide-spread_expression	0.0466592
UFC1	EN	Wide-spread_expression	0.152866
UFD1	EN	Wide-spread_expression	0.0828581
UFL1	EN	Wide-spread_expression	0.0254862
UFM1	EN	Wide-spread_expression	0.0777108
UFSP2	EN	Wide-spread_expression	0.0602715
UGCG	EN	Wide-spread_expression	0.0272508
UGDH	EN	Wide-spread_expression	0.143105
UGGT1	EN	Wide-spread_expression	0.0341433
UGGT2	EN	Wide-spread_expression	0.0394939
UGP2	EN	Wide-spread_expression	0.0854774
UGT2B7	EN	Weak_expresssion	1
UGT8	EN	Wide-spread_expression	0.199693
UHMK1	EN	Wide-spread_expression	0.0845632
UHRF1	EN	Wide-spread_expression	0.795712
UHRF1BP1	EN	Wide-spread_expression	0.05787
UHRF1BP1L	EN	Wide-spread_expression	0.0241608
UHRF2	EN	Wide-spread_expression	0.0372824
UIMC1	EN	Wide-spread_expression	0.0302285
ULBP2	EN	Wide-spread_expression	0.678067
ULBP3	EN	Wide-spread_expression	0.824284
ULK1	EN	Wide-spread_expression	0.0622834
ULK2	EN	Wide-spread_expression	0.0718357
ULK3	EN	Wide-spread_expression	0.183343
ULK4	EN	Wide-spread_expression	0.0305269
UMODL1	EN	Wide-spread_expression	0.662626
UMPS	EN	Wide-spread_expression	0.0410618
UNC119B	EN	Wide-spread_expression	0.0791504
UNC13A	EN	Wide-spread_expression	0.0650925
UNC13B	EN	Wide-spread_expression	0.0715087
UNC13C	EN	Wide-spread_expression	0.276776
UNC13D	EN	Wide-spread_expression	0.711608
UNC45A	EN	Wide-spread_expression	0.0283902
UNC50	EN	Wide-spread_expression	0.0434148
UNC5A	EN	Wide-spread_expression	0.101055
UNC5B	EN	Wide-spread_expression	0.489867
UNC5C	EN	Wide-spread_expression	0.200545
UNC5D	EN	Wide-spread_expression	0.1459
UNC79	EN	Wide-spread_expression	0.0242411
UNC80	EN	Wide-spread_expression	0.0462701
UNC93B1	EN	Weak_expresssion	0.872708
UNG	EN	Wide-spread_expression	0.130858
UNK	EN	Wide-spread_expression	0.0443906
UNKL	EN	Wide-spread_expression	0.0737249
UPB1	EN	Wide-spread_expression	0.82686
UPF1	EN	Wide-spread_expression	0.053556
UPF2	EN	Wide-spread_expression	0.019455
UPF3A	EN	Wide-spread_expression	0.0703062
UPF3B	EN	Wide-spread_expression	0.050747
UPK1B	EN	Wide-spread_expression	0.710641
UPK2	EN	Wide-spread_expression	0.354207
UPP1	EN	Wide-spread_expression	0.137309
UPP2	EN	Wide-spread_expression	0.0985685
UPRT	EN	Wide-spread_expression	0.0232616
UQCC1	EN	Wide-spread_expression	0.0154973
UQCC2	EN	Wide-spread_expression	0.0854932
UQCC3	EN	Wide-spread_expression	0.471193
UQCR10	EN	Wide-spread_expression	0.103891
UQCRB	EN	Wide-spread_expression	0.118036
UQCRC1	EN	Wide-spread_expression	0.0673856
UQCRC2	EN	Wide-spread_expression	0.0278435
UQCRFS1	EN	Wide-spread_expression	0.11402
UQCRH	EN	Wide-spread_expression	0.0777529
UQCRHL	EN	Weak_expresssion	0.895298
UQCRQ	EN	Wide-spread_expression	0.134279
URB1	EN	Wide-spread_expression	0.0431463
URB2	EN	Wide-spread_expression	0.0997392
URGCP	EN	Wide-spread_expression	0.0140715
URI1	EN	Wide-spread_expression	0.0523593
URM1	EN	Wide-spread_expression	0.0657649
UROC1	EN	Weak_expresssion	1
UROD	EN	Wide-spread_expression	0.1036
UROS	EN	Wide-spread_expression	0.0410372
USB1	EN	Wide-spread_expression	0.0877676
USE1	EN	Wide-spread_expression	0.107052
USF1	EN	Wide-spread_expression	0.0959908
USF2	EN	Wide-spread_expression	0.110346
USF3	EN	Wide-spread_expression	0.0912411
USH1C	EN	Weak_expresssion	0.861406
USH2A	EN	Wide-spread_expression	0.230273
USHBP1	EN	Wide-spread_expression	0.0614322
USO1	EN	Wide-spread_expression	0.0416098
USP1	EN	Wide-spread_expression	0.126911
USP10	EN	Wide-spread_expression	0.0182397
USP11	EN	Wide-spread_expression	0.081743
USP12	EN	Wide-spread_expression	0.125791
USP13	EN	Wide-spread_expression	0.175896
USP14	EN	Wide-spread_expression	0.0128408
USP15	EN	Wide-spread_expression	0.0378908
USP16	EN	Wide-spread_expression	0.0563237
USP18	EN	Wide-spread_expression	0.762722
USP19	EN	Wide-spread_expression	0.124468
USP2	EN	Wide-spread_expression	0.075846
USP20	EN	Wide-spread_expression	0.0324539
USP21	EN	Wide-spread_expression	0.164438
USP22	EN	Wide-spread_expression	0.0456977
USP24	EN	Wide-spread_expression	0.068015
USP25	EN	Wide-spread_expression	0.0833053
USP27X	EN	Wide-spread_expression	0.384612
USP28	EN	Wide-spread_expression	0.074442
USP3	EN	Wide-spread_expression	0.326423
USP30	EN	Wide-spread_expression	0.0270847
USP31	EN	Wide-spread_expression	0.0536446
USP32	EN	Wide-spread_expression	0.0519687
USP33	EN	Wide-spread_expression	0.110947
USP34	EN	Wide-spread_expression	0.0115364
USP35	EN	Wide-spread_expression	0.0592435
USP36	EN	Wide-spread_expression	0.0265125
USP37	EN	Wide-spread_expression	0.0334026
USP38	EN	Wide-spread_expression	0.0433575
USP39	EN	Wide-spread_expression	0.0748324
USP4	EN	Wide-spread_expression	0.0771242
USP40	EN	Wide-spread_expression	0.0525767
USP42	EN	Wide-spread_expression	0.0328419
USP43	EN	Wide-spread_expression	0.306838
USP44	EN	Wide-spread_expression	0.367282
USP45	EN	Wide-spread_expression	0.0530676
USP46	EN	Wide-spread_expression	0.0762688
USP47	EN	Wide-spread_expression	0.0320682
USP48	EN	Wide-spread_expression	0.0138831
USP49	EN	Wide-spread_expression	0.128424
USP5	EN	Wide-spread_expression	0.0740122
USP50	EN	Wide-spread_expression	0.158078
USP51	EN	Wide-spread_expression	0.364057
USP53	EN	Wide-spread_expression	0.0342702
USP54	EN	Wide-spread_expression	0.11576
USP6	EN	Wide-spread_expression	0.358181
USP6NL	EN	Wide-spread_expression	0.313751
USP7	EN	Wide-spread_expression	0.0405936
USP8	EN	Wide-spread_expression	0.0245782
USP9X	EN	Wide-spread_expression	0.0175056
USP9Y	EN	Wide-spread_expression	0.0337212
USPL1	EN	Wide-spread_expression	0.0277184
UST	EN	Wide-spread_expression	0.391665
UTP11	EN	Wide-spread_expression	0.133653
UTP14A	EN	Wide-spread_expression	0.0516442
UTP15	EN	Wide-spread_expression	0.112809
UTP18	EN	Wide-spread_expression	0.0667133
UTP20	EN	Wide-spread_expression	0.0497787
UTP23	EN	Wide-spread_expression	0.0376961
UTP25	EN	Wide-spread_expression	0.0621975
UTP3	EN	Wide-spread_expression	0.133492
UTP4	EN	Wide-spread_expression	0.0669635
UTP6	EN	Wide-spread_expression	0.0353453
UTRN	EN	Wide-spread_expression	0.458947
UTS2	EN	Wide-spread_expression	0.629806
UTS2R	EN	Weak_expresssion	0.951765
UTY	EN	Wide-spread_expression	0.0452587
UVRAG	EN	Wide-spread_expression	0.0224355
UVSSA	EN	Wide-spread_expression	0.0546616
UXS1	EN	Wide-spread_expression	0.073395
UXT	EN	Wide-spread_expression	0.139797
VAC14	EN	Wide-spread_expression	0.0573112
VAMP1	EN	Wide-spread_expression	0.204384
VAMP3	EN	Wide-spread_expression	0.0548761
VAMP4	EN	Wide-spread_expression	0.0365833
VAMP7	EN	Wide-spread_expression	0.059714
VAMP8	EN	Wide-spread_expression	0.337758
VANGL1	EN	Wide-spread_expression	0.745463
VANGL2	EN	Wide-spread_expression	0.833341
VAPA	EN	Wide-spread_expression	0.0165701
VAPB	EN	Wide-spread_expression	0.0340573
VARS1	EN	Wide-spread_expression	0.171857
VASH1	EN	Wide-spread_expression	0.0808938
VASH2	EN	Wide-spread_expression	0.457581
VASN	EN	Wide-spread_expression	0.481939
VASP	EN	Wide-spread_expression	0.205412
VAT1	EN	Wide-spread_expression	0.143813
VAT1L	EN	Wide-spread_expression	0.248237
VAV1	EN	Wide-spread_expression	0.631151
VAV2	EN	Wide-spread_expression	0.630905
VAV3	EN	Wide-spread_expression	0.0233523
VAX2	EN	Wide-spread_expression	0.592317
VBP1	EN	Wide-spread_expression	0.033433
VCAN	EN	Wide-spread_expression	0.714367
VCL	EN	Wide-spread_expression	0.0666298
VCP	EN	Wide-spread_expression	0.0346976
VCPIP1	EN	Wide-spread_expression	0.0611021
VCPKMT	EN	Wide-spread_expression	0.0458472
VDAC1	EN	Wide-spread_expression	0.037701
VDAC2	EN	Wide-spread_expression	0.0438108
VDAC3	EN	Wide-spread_expression	0.0587147
VDR	EN	Weak_expresssion	1
VEGFA	EN	Wide-spread_expression	0.328403
VEGFB	EN	Wide-spread_expression	0.503498
VEGFC	EN	Specific_expression	0.881813
VEGFD	EN	Wide-spread_expression	0.111946
VEPH1	EN	Wide-spread_expression	0.109469
VEZF1	EN	Wide-spread_expression	0.147753
VEZT	EN	Wide-spread_expression	0.0316651
VGF	EN	Wide-spread_expression	0.413589
VGLL4	EN	Wide-spread_expression	0.065055
VHL	EN	Wide-spread_expression	0.045135
VIL1	EN	Wide-spread_expression	0.276643
VILL	EN	Wide-spread_expression	0.285751
VIP	EN	Weak_expresssion	1
VIPAS39	EN	Wide-spread_expression	0.0439989
VIPR1	EN	Wide-spread_expression	0.0326715
VIPR2	EN	Wide-spread_expression	0.66948
VIRMA	EN	Wide-spread_expression	0.024613
VIT	EN	Weak_expresssion	0.856635
VKORC1L1	EN	Wide-spread_expression	0.0916928
VLDLR	EN	Wide-spread_expression	0.328681
VMA21	EN	Wide-spread_expression	0.124138
VMP1	EN	Wide-spread_expression	0.0192789
VOPP1	EN	Wide-spread_expression	0.156615
VPS11	EN	Wide-spread_expression	0.0463154
VPS13A	EN	Wide-spread_expression	0.0394328
VPS13B	EN	Wide-spread_expression	0.0220227
VPS13C	EN	Wide-spread_expression	0.0301736
VPS13D	EN	Wide-spread_expression	0.142574
VPS16	EN	Wide-spread_expression	0.0552177
VPS18	EN	Wide-spread_expression	0.140611
VPS25	EN	Wide-spread_expression	0.370128
VPS26A	EN	Wide-spread_expression	0.0380532
VPS26B	EN	Wide-spread_expression	0.0485664
VPS26C	EN	Wide-spread_expression	0.0219278
VPS28	EN	Wide-spread_expression	0.0666671
VPS29	EN	Wide-spread_expression	0.0211383
VPS35	EN	Wide-spread_expression	0.0431203
VPS35L	EN	Wide-spread_expression	0.017591
VPS36	EN	Wide-spread_expression	0.0576865
VPS37A	EN	Wide-spread_expression	0.0179454
VPS37B	EN	Wide-spread_expression	0.102565
VPS37C	EN	Wide-spread_expression	0.0980965
VPS37D	EN	Wide-spread_expression	0.422372
VPS39	EN	Wide-spread_expression	0.0253883
VPS41	EN	Wide-spread_expression	0.0681892
VPS45	EN	Wide-spread_expression	0.0199778
VPS4A	EN	Wide-spread_expression	0.102337
VPS4B	EN	Wide-spread_expression	0.0290514
VPS50	EN	Wide-spread_expression	0.0460199
VPS51	EN	Wide-spread_expression	0.0564109
VPS52	EN	Wide-spread_expression	0.0648141
VPS53	EN	Wide-spread_expression	0.0289111
VPS54	EN	Wide-spread_expression	0.028342
VPS72	EN	Wide-spread_expression	0.0756844
VPS8	EN	Wide-spread_expression	0.0488809
VPS9D1	EN	Wide-spread_expression	0.0381724
VRK1	EN	Wide-spread_expression	0.0848436
VRK2	EN	Wide-spread_expression	0.348183
VRK3	EN	Wide-spread_expression	0.0876393
VRTN	EN	Wide-spread_expression	0.442993
VSIG1	EN	Wide-spread_expression	0.472113
VSIG10	EN	Wide-spread_expression	0.0459171
VSIG10L	EN	Weak_expresssion	0.990749
VSIG10L2	EN	Wide-spread_expression	0.481115
VSIG2	EN	Weak_expresssion	1
VSNL1	EN	Wide-spread_expression	0.0688669
VSTM1	EN	Weak_expresssion	0.974234
VSTM2A	EN	Wide-spread_expression	0.53726
VSTM2B	EN	Wide-spread_expression	0.146235
VSTM2L	EN	Wide-spread_expression	0.318999
VSTM4	EN	Wide-spread_expression	0.130844
VSTM5	EN	Wide-spread_expression	0.20443
VTA1	EN	Wide-spread_expression	0.0233924
VTI1A	EN	Wide-spread_expression	0.0242541
VTI1B	EN	Wide-spread_expression	0.0504008
VTN	EN	Weak_expresssion	0.932825
VWA1	EN	Wide-spread_expression	0.593492
VWA2	EN	Wide-spread_expression	0.783944
VWA3A	EN	Wide-spread_expression	0.162561
VWA3B	EN	Wide-spread_expression	0.59134
VWA5A	EN	Wide-spread_expression	0.676396
VWA5B2	EN	Wide-spread_expression	0.19472
VWA7	EN	Wide-spread_expression	0.717141
VWA8	EN	Wide-spread_expression	0.0257135
VWC2	EN	Wide-spread_expression	0.36102
VWC2L	EN	Wide-spread_expression	0.32318
VWCE	EN	Wide-spread_expression	0.145641
VWDE	EN	Wide-spread_expression	0.1893
VWF	EN	Wide-spread_expression	0.305527
WAC	EN	Wide-spread_expression	0.0624487
WAPL	EN	Wide-spread_expression	0.0399208
WARS1	EN	Wide-spread_expression	0.0510869
WARS2	EN	Wide-spread_expression	0.140337
WAS	EN	Wide-spread_expression	0.345792
WASF1	EN	Wide-spread_expression	0.0548501
WASF2	EN	Wide-spread_expression	0.0695669
WASF3	EN	Wide-spread_expression	0.166028
WASH6P	EN	Wide-spread_expression	0.780671
WASHC1	EN	Wide-spread_expression	0.0582381
WASHC2A	EN	Wide-spread_expression	0.0487823
WASHC2C	EN	Wide-spread_expression	0.0625031
WASHC3	EN	Wide-spread_expression	0.0393741
WASHC4	EN	Wide-spread_expression	0.0380972
WASHC5	EN	Wide-spread_expression	0.115275
WASL	EN	Wide-spread_expression	0.0264939
WBP11	EN	Wide-spread_expression	0.0711736
WBP1L	EN	Wide-spread_expression	0.0867924
WBP2	EN	Wide-spread_expression	0.100145
WBP2NL	EN	Wide-spread_expression	0.10998
WBP4	EN	Wide-spread_expression	0.088823
WDCP	EN	Wide-spread_expression	0.159916
WDFY2	EN	Wide-spread_expression	0.102928
WDFY3	EN	Wide-spread_expression	0.0148875
WDFY4	EN	Specific_expression	0.945447
WDHD1	EN	Wide-spread_expression	0.0593565
WDPCP	EN	Wide-spread_expression	0.0399074
WDR1	EN	Wide-spread_expression	0.1142
WDR11	EN	Wide-spread_expression	0.0306705
WDR12	EN	Wide-spread_expression	0.0221825
WDR13	EN	Wide-spread_expression	0.0447317
WDR17	EN	Wide-spread_expression	0.0538518
WDR18	EN	Wide-spread_expression	0.104141
WDR19	EN	Wide-spread_expression	0.064507
WDR20	EN	Wide-spread_expression	0.0205818
WDR24	EN	Wide-spread_expression	0.375727
WDR25	EN	Wide-spread_expression	0.0595441
WDR26	EN	Wide-spread_expression	0.0227133
WDR3	EN	Wide-spread_expression	0.0511565
WDR31	EN	Wide-spread_expression	0.0589315
WDR33	EN	Wide-spread_expression	0.0192998
WDR35	EN	Wide-spread_expression	0.0593664
WDR36	EN	Wide-spread_expression	0.0492892
WDR37	EN	Wide-spread_expression	0.0285794
WDR4	EN	Wide-spread_expression	0.052436
WDR41	EN	Wide-spread_expression	0.062419
WDR43	EN	Wide-spread_expression	0.0333921
WDR44	EN	Wide-spread_expression	0.0639214
WDR45	EN	Wide-spread_expression	0.126266
WDR45B	EN	Wide-spread_expression	0.039821
WDR46	EN	Wide-spread_expression	0.0837845
WDR47	EN	Wide-spread_expression	0.0247189
WDR48	EN	Wide-spread_expression	0.0195242
WDR49	EN	Wide-spread_expression	0.121453
WDR5	EN	Wide-spread_expression	0.0709166
WDR53	EN	Wide-spread_expression	0.101174
WDR54	EN	Wide-spread_expression	0.168798
WDR55	EN	Wide-spread_expression	0.0987661
WDR59	EN	Wide-spread_expression	0.0517203
WDR5B	EN	Wide-spread_expression	0.644928
WDR6	EN	Wide-spread_expression	0.0356122
WDR61	EN	Wide-spread_expression	0.0271932
WDR62	EN	Wide-spread_expression	0.430521
WDR64	EN	Wide-spread_expression	0.694938
WDR7	EN	Wide-spread_expression	0.0240198
WDR70	EN	Wide-spread_expression	0.0194164
WDR72	EN	Weak_expresssion	1
WDR73	EN	Wide-spread_expression	0.0265705
WDR74	EN	Wide-spread_expression	0.245082
WDR75	EN	Wide-spread_expression	0.0451
WDR76	EN	Wide-spread_expression	0.363475
WDR77	EN	Wide-spread_expression	0.287313
WDR81	EN	Wide-spread_expression	0.0866903
WDR82	EN	Wide-spread_expression	0.0620478
WDR83	EN	Wide-spread_expression	0.0621944
WDR86	EN	Wide-spread_expression	0.807198
WDR87	EN	Wide-spread_expression	0.653761
WDR88	EN	Wide-spread_expression	0.0823443
WDR89	EN	Wide-spread_expression	0.0427227
WDR90	EN	Wide-spread_expression	0.133685
WDR91	EN	Wide-spread_expression	0.242924
WDR93	EN	Wide-spread_expression	0.328632
WDR97	EN	Wide-spread_expression	0.270627
WDSUB1	EN	Wide-spread_expression	0.0571577
WDTC1	EN	Wide-spread_expression	0.0786424
WFDC1	EN	Wide-spread_expression	0.354328
WFDC10B	EN	Wide-spread_expression	0.2386
WFDC11	EN	Weak_expresssion	1
WFDC2	EN	Wide-spread_expression	0.766757
WFDC3	EN	Wide-spread_expression	0.751403
WFIKKN1	EN	Wide-spread_expression	0.585089
WFS1	EN	Wide-spread_expression	0.553613
WHAMM	EN	Wide-spread_expression	0.0578927
WHRN	EN	Wide-spread_expression	0.542427
WIF1	EN	Wide-spread_expression	0.138603
WIPF1	EN	Wide-spread_expression	0.585696
WIPF2	EN	Wide-spread_expression	0.0597346
WIPF3	EN	Wide-spread_expression	0.135751
WIPI1	EN	Wide-spread_expression	0.203675
WIPI2	EN	Wide-spread_expression	0.0342225
WIZ	EN	Wide-spread_expression	0.082701
WLS	EN	Wide-spread_expression	0.410232
WNK1	EN	Wide-spread_expression	0.0305902
WNK2	EN	Wide-spread_expression	0.0254373
WNK3	EN	Wide-spread_expression	0.0768747
WNT10A	EN	Weak_expresssion	0.872521
WNT10B	EN	Wide-spread_expression	0.182925
WNT2	EN	Wide-spread_expression	0.845598
WNT2B	EN	Wide-spread_expression	0.188063
WNT3	EN	Wide-spread_expression	0.443758
WNT4	EN	Weak_expresssion	0.910955
WNT5A	EN	Wide-spread_expression	0.701399
WNT5B	EN	Wide-spread_expression	0.327033
WNT7A	EN	Wide-spread_expression	0.50416
WNT8A	EN	Wide-spread_expression	0.255559
WNT9A	EN	Wide-spread_expression	0.808853
WNT9B	EN	Wide-spread_expression	0.720592
WRAP53	EN	Wide-spread_expression	0.239436
WRAP73	EN	Wide-spread_expression	0.0740555
WRN	EN	Wide-spread_expression	0.0323857
WRNIP1	EN	Wide-spread_expression	0.0712719
WSB1	EN	Wide-spread_expression	0.0895651
WSB2	EN	Wide-spread_expression	0.0500546
WSCD1	EN	Wide-spread_expression	0.508505
WSCD2	EN	Wide-spread_expression	0.155586
WTAP	EN	Wide-spread_expression	0.0186556
WTIP	EN	Wide-spread_expression	0.548492
WWC1	EN	Wide-spread_expression	0.147275
WWC2	EN	Wide-spread_expression	0.190557
WWC3	EN	Wide-spread_expression	0.0376259
WWOX	EN	Wide-spread_expression	0.0628386
WWP1	EN	Wide-spread_expression	0.119584
WWP2	EN	Wide-spread_expression	0.0501914
WWTR1	EN	Wide-spread_expression	0.279216
XAB2	EN	Wide-spread_expression	0.147742
XBP1	EN	Wide-spread_expression	0.112356
XG	EN	Wide-spread_expression	0.770397
XIAP	EN	Wide-spread_expression	0.0241076
XIRP2	EN	Wide-spread_expression	0.117244
XKR4	EN	Wide-spread_expression	0.170514
XKR6	EN	Wide-spread_expression	0.0802136
XKR7	EN	Wide-spread_expression	0.223011
XKR8	EN	Wide-spread_expression	0.816816
XKRX	EN	Weak_expresssion	0.875045
XPA	EN	Wide-spread_expression	0.0245329
XPC	EN	Wide-spread_expression	0.0446579
XPNPEP1	EN	Wide-spread_expression	0.0981021
XPNPEP3	EN	Wide-spread_expression	0.0382516
XPO1	EN	Wide-spread_expression	0.0208079
XPO4	EN	Wide-spread_expression	0.0251812
XPO5	EN	Wide-spread_expression	0.0149172
XPO6	EN	Wide-spread_expression	0.0343785
XPO7	EN	Wide-spread_expression	0.0169546
XPOT	EN	Wide-spread_expression	0.124691
XPR1	EN	Wide-spread_expression	0.0571028
XRCC1	EN	Wide-spread_expression	0.0851199
XRCC2	EN	Wide-spread_expression	0.16668
XRCC3	EN	Wide-spread_expression	0.359664
XRCC4	EN	Wide-spread_expression	0.046656
XRCC5	EN	Wide-spread_expression	0.0322486
XRCC6	EN	Wide-spread_expression	0.0289864
XRN1	EN	Wide-spread_expression	0.0100984
XRN2	EN	Wide-spread_expression	0.0286152
XRRA1	EN	Wide-spread_expression	0.0316434
XXYLT1	EN	Wide-spread_expression	0.0385841
XYLB	EN	Wide-spread_expression	0.0275965
XYLT1	EN	Wide-spread_expression	0.0898109
XYLT2	EN	Wide-spread_expression	0.0670206
YAE1	EN	Wide-spread_expression	0.0505303
YAF2	EN	Wide-spread_expression	0.0347969
YAP1	EN	Wide-spread_expression	0.316628
YARS1	EN	Wide-spread_expression	0.0487538
YARS2	EN	Wide-spread_expression	0.0567075
YBEY	EN	Wide-spread_expression	0.199723
YBX1	EN	Wide-spread_expression	0.0591194
YBX2	EN	Weak_expresssion	1
YBX3	EN	Wide-spread_expression	0.757819
YDJC	EN	Wide-spread_expression	0.579559
YEATS2	EN	Wide-spread_expression	0.0354458
YEATS4	EN	Wide-spread_expression	0.0664818
YES1	EN	Weak_expresssion	1
YIF1A	EN	Wide-spread_expression	0.495078
YIF1B	EN	Wide-spread_expression	0.135776
YIPF1	EN	Wide-spread_expression	0.156941
YIPF2	EN	Wide-spread_expression	0.0813571
YIPF3	EN	Wide-spread_expression	0.0724248
YIPF4	EN	Wide-spread_expression	0.0296508
YIPF5	EN	Wide-spread_expression	0.0978409
YIPF6	EN	Wide-spread_expression	0.0382716
YIPF7	EN	Wide-spread_expression	0.114735
YJEFN3	EN	Wide-spread_expression	0.233365
YJU2	EN	Wide-spread_expression	0.0988229
YKT6	EN	Wide-spread_expression	0.0642149
YLPM1	EN	Wide-spread_expression	0.0160193
YME1L1	EN	Wide-spread_expression	0.0192356
YOD1	EN	Wide-spread_expression	0.137913
YPEL1	EN	Wide-spread_expression	0.125812
YPEL2	EN	Wide-spread_expression	0.0739367
YPEL3	EN	Wide-spread_expression	0.0856052
YPEL4	EN	Wide-spread_expression	0.108232
YPEL5	EN	Wide-spread_expression	0.10201
YRDC	EN	Wide-spread_expression	0.296709
YTHDC1	EN	Wide-spread_expression	0.0185374
YTHDC2	EN	Wide-spread_expression	0.0247724
YTHDF1	EN	Wide-spread_expression	0.0491728
YTHDF2	EN	Wide-spread_expression	0.0313219
YTHDF3	EN	Wide-spread_expression	0.0247641
YWHAB	EN	Wide-spread_expression	0.0591116
YWHAE	EN	Wide-spread_expression	0.0314182
YWHAG	EN	Wide-spread_expression	0.0564342
YWHAH	EN	Wide-spread_expression	0.0843372
YWHAQ	EN	Wide-spread_expression	0.0504999
YWHAZ	EN	Wide-spread_expression	0.0350239
YY1	EN	Wide-spread_expression	0.0306097
YY1AP1	EN	Wide-spread_expression	0.0242056
ZADH2	EN	Wide-spread_expression	0.0851346
ZAN	EN	Wide-spread_expression	0.285659
ZBBX	EN	Wide-spread_expression	0.237192
ZBED3	EN	Wide-spread_expression	0.339229
ZBED4	EN	Wide-spread_expression	0.0402257
ZBED5	EN	Wide-spread_expression	0.0496508
ZBED8	EN	Wide-spread_expression	0.138342
ZBED9	EN	Wide-spread_expression	0.159293
ZBTB1	EN	Wide-spread_expression	0.0791941
ZBTB10	EN	Wide-spread_expression	0.156684
ZBTB11	EN	Wide-spread_expression	0.0509435
ZBTB14	EN	Wide-spread_expression	0.178157
ZBTB16	EN	Wide-spread_expression	0.070727
ZBTB17	EN	Wide-spread_expression	0.0643793
ZBTB18	EN	Wide-spread_expression	0.121808
ZBTB2	EN	Wide-spread_expression	0.1951
ZBTB20	EN	Wide-spread_expression	0.0992752
ZBTB21	EN	Wide-spread_expression	0.14998
ZBTB22	EN	Wide-spread_expression	0.674817
ZBTB24	EN	Wide-spread_expression	0.150396
ZBTB25	EN	Wide-spread_expression	0.0779868
ZBTB26	EN	Wide-spread_expression	0.0314289
ZBTB3	EN	Wide-spread_expression	0.516008
ZBTB32	EN	Wide-spread_expression	0.209333
ZBTB33	EN	Wide-spread_expression	0.383429
ZBTB34	EN	Wide-spread_expression	0.139149
ZBTB37	EN	Wide-spread_expression	0.0675235
ZBTB38	EN	Wide-spread_expression	0.0203394
ZBTB39	EN	Wide-spread_expression	0.253794
ZBTB4	EN	Wide-spread_expression	0.0674723
ZBTB40	EN	Wide-spread_expression	0.0415904
ZBTB41	EN	Wide-spread_expression	0.0287134
ZBTB43	EN	Wide-spread_expression	0.0425171
ZBTB44	EN	Wide-spread_expression	0.060367
ZBTB45	EN	Wide-spread_expression	0.232991
ZBTB46	EN	Wide-spread_expression	0.147575
ZBTB47	EN	Wide-spread_expression	0.0905056
ZBTB48	EN	Wide-spread_expression	0.101793
ZBTB49	EN	Wide-spread_expression	0.0710806
ZBTB5	EN	Wide-spread_expression	0.0406971
ZBTB6	EN	Wide-spread_expression	0.114215
ZBTB7A	EN	Wide-spread_expression	0.0636641
ZBTB7B	EN	Weak_expresssion	1
ZBTB7C	EN	Wide-spread_expression	0.375206
ZBTB8A	EN	Wide-spread_expression	0.25749
ZBTB8OS	EN	Wide-spread_expression	0.0244312
ZC2HC1A	EN	Wide-spread_expression	0.0833031
ZC2HC1C	EN	Wide-spread_expression	0.0442262
ZC3H12B	EN	Wide-spread_expression	0.0337177
ZC3H12C	EN	Wide-spread_expression	0.0669272
ZC3H12D	EN	Wide-spread_expression	0.460863
ZC3H13	EN	Wide-spread_expression	0.0140142
ZC3H14	EN	Wide-spread_expression	0.0503105
ZC3H15	EN	Wide-spread_expression	0.0446149
ZC3H18	EN	Wide-spread_expression	0.0314259
ZC3H3	EN	Wide-spread_expression	0.0353189
ZC3H4	EN	Wide-spread_expression	0.0373648
ZC3H6	EN	Wide-spread_expression	0.0257702
ZC3H7A	EN	Wide-spread_expression	0.0232315
ZC3H7B	EN	Wide-spread_expression	0.0358663
ZC3H8	EN	Wide-spread_expression	0.121565
ZC3HAV1	EN	Wide-spread_expression	0.532793
ZC3HAV1L	EN	Wide-spread_expression	0.398632
ZC3HC1	EN	Wide-spread_expression	0.0434916
ZC4H2	EN	Wide-spread_expression	0.0362123
ZCCHC10	EN	Wide-spread_expression	0.028658
ZCCHC12	EN	Weak_expresssion	0.874392
ZCCHC14	EN	Wide-spread_expression	0.023491
ZCCHC17	EN	Wide-spread_expression	0.033519
ZCCHC18	EN	Wide-spread_expression	0.555707
ZCCHC2	EN	Wide-spread_expression	0.0343997
ZCCHC24	EN	Wide-spread_expression	0.493166
ZCCHC3	EN	Wide-spread_expression	0.198328
ZCCHC4	EN	Wide-spread_expression	0.0835569
ZCCHC7	EN	Wide-spread_expression	0.0350692
ZCCHC8	EN	Wide-spread_expression	0.0583692
ZCCHC9	EN	Wide-spread_expression	0.0395036
ZCRB1	EN	Wide-spread_expression	0.0447249
ZCWPW1	EN	Wide-spread_expression	0.0960045
ZDBF2	EN	Wide-spread_expression	0.0393911
ZDHHC1	EN	Wide-spread_expression	0.109641
ZDHHC11	EN	Wide-spread_expression	0.0549347
ZDHHC11B	EN	Wide-spread_expression	0.0234467
ZDHHC13	EN	Wide-spread_expression	0.0917691
ZDHHC14	EN	Wide-spread_expression	0.0877538
ZDHHC15	EN	Wide-spread_expression	0.0456662
ZDHHC16	EN	Wide-spread_expression	0.0502283
ZDHHC17	EN	Wide-spread_expression	0.0556416
ZDHHC18	EN	Wide-spread_expression	0.0804065
ZDHHC19	EN	Wide-spread_expression	0.671721
ZDHHC2	EN	Wide-spread_expression	0.150226
ZDHHC20	EN	Wide-spread_expression	0.0292535
ZDHHC21	EN	Wide-spread_expression	0.0251756
ZDHHC22	EN	Wide-spread_expression	0.177219
ZDHHC23	EN	Wide-spread_expression	0.141766
ZDHHC24	EN	Wide-spread_expression	0.0824749
ZDHHC3	EN	Wide-spread_expression	0.0816236
ZDHHC4	EN	Wide-spread_expression	0.183271
ZDHHC5	EN	Wide-spread_expression	0.042028
ZDHHC6	EN	Wide-spread_expression	0.0354382
ZDHHC7	EN	Wide-spread_expression	0.060121
ZDHHC8	EN	Wide-spread_expression	0.0588814
ZDHHC9	EN	Wide-spread_expression	0.0911864
ZEB1	EN	Wide-spread_expression	0.084479
ZEB2	EN	Wide-spread_expression	0.131394
ZER1	EN	Wide-spread_expression	0.0187088
ZFAND1	EN	Wide-spread_expression	0.0355867
ZFAND2A	EN	Wide-spread_expression	0.098466
ZFAND2B	EN	Wide-spread_expression	0.0449258
ZFAND3	EN	Wide-spread_expression	0.0286003
ZFAND4	EN	Wide-spread_expression	0.606204
ZFAND5	EN	Wide-spread_expression	0.0609587
ZFAND6	EN	Wide-spread_expression	0.0697748
ZFAT	EN	Wide-spread_expression	0.066877
ZFC3H1	EN	Wide-spread_expression	0.0164879
ZFHX2	EN	Wide-spread_expression	0.153148
ZFHX3	EN	Wide-spread_expression	0.43303
ZFHX4	EN	Wide-spread_expression	0.616371
ZFP1	EN	Wide-spread_expression	0.0605078
ZFP14	EN	Wide-spread_expression	0.0462936
ZFP2	EN	Wide-spread_expression	0.0741394
ZFP28	EN	Wide-spread_expression	0.087074
ZFP3	EN	Wide-spread_expression	0.106995
ZFP30	EN	Wide-spread_expression	0.0192359
ZFP36L1	EN	Wide-spread_expression	0.597889
ZFP36L2	EN	Weak_expresssion	0.930149
ZFP37	EN	Wide-spread_expression	0.105138
ZFP62	EN	Wide-spread_expression	0.0905672
ZFP64	EN	Wide-spread_expression	0.118493
ZFP69	EN	Wide-spread_expression	0.497762
ZFP69B	EN	Wide-spread_expression	0.130278
ZFP82	EN	Wide-spread_expression	0.0281215
ZFP90	EN	Wide-spread_expression	0.0251291
ZFP92	EN	Wide-spread_expression	0.429171
ZFPL1	EN	Wide-spread_expression	0.162657
ZFPM1	EN	Wide-spread_expression	0.0718119
ZFPM2	EN	Wide-spread_expression	0.181124
ZFR	EN	Wide-spread_expression	0.0522216
ZFR2	EN	Wide-spread_expression	0.0486846
ZFX	EN	Wide-spread_expression	0.0209004
ZFY	EN	Wide-spread_expression	0.204566
ZFYVE1	EN	Wide-spread_expression	0.0488423
ZFYVE16	EN	Wide-spread_expression	0.0626577
ZFYVE19	EN	Wide-spread_expression	0.0820804
ZFYVE21	EN	Wide-spread_expression	0.0954865
ZFYVE26	EN	Wide-spread_expression	0.0385179
ZFYVE27	EN	Wide-spread_expression	0.0384673
ZFYVE28	EN	Wide-spread_expression	0.0617605
ZFYVE9	EN	Wide-spread_expression	0.0422694
ZGLP1	EN	Wide-spread_expression	0.142291
ZGRF1	EN	Wide-spread_expression	0.0562731
ZHX1-C8orf76	EN	Wide-spread_expression	0.559326
ZHX2	EN	Wide-spread_expression	0.191139
ZHX3	EN	Wide-spread_expression	0.04601
ZIC1	EN	Weak_expresssion	1
ZIK1	EN	Wide-spread_expression	0.221042
ZIM2	EN	Wide-spread_expression	0.13447
ZKSCAN1	EN	Wide-spread_expression	0.0282431
ZKSCAN2	EN	Wide-spread_expression	0.198805
ZKSCAN3	EN	Wide-spread_expression	0.139814
ZKSCAN4	EN	Wide-spread_expression	0.0807278
ZKSCAN5	EN	Wide-spread_expression	0.0238711
ZKSCAN7	EN	Wide-spread_expression	0.0902998
ZKSCAN8	EN	Wide-spread_expression	0.0466983
ZMAT1	EN	Wide-spread_expression	0.0540771
ZMAT2	EN	Wide-spread_expression	0.0790958
ZMAT3	EN	Wide-spread_expression	0.0570571
ZMAT4	EN	Wide-spread_expression	0.170536
ZMAT5	EN	Wide-spread_expression	0.0971683
ZMIZ1	EN	Wide-spread_expression	0.080713
ZMIZ2	EN	Wide-spread_expression	0.0731332
ZMPSTE24	EN	Wide-spread_expression	0.041661
ZMYM1	EN	Wide-spread_expression	0.0331085
ZMYM2	EN	Wide-spread_expression	0.0195757
ZMYM3	EN	Wide-spread_expression	0.0855326
ZMYM4	EN	Wide-spread_expression	0.0205675
ZMYM5	EN	Wide-spread_expression	0.0487313
ZMYM6	EN	Wide-spread_expression	0.813547
ZMYND11	EN	Wide-spread_expression	0.0176046
ZMYND12	EN	Wide-spread_expression	0.535058
ZMYND19	EN	Wide-spread_expression	0.131813
ZMYND8	EN	Wide-spread_expression	0.0746488
ZNF10	EN	Wide-spread_expression	0.27838
ZNF100	EN	Wide-spread_expression	0.155756
ZNF101	EN	Wide-spread_expression	0.0847853
ZNF106	EN	Wide-spread_expression	0.0442463
ZNF107	EN	Wide-spread_expression	0.131102
ZNF112	EN	Wide-spread_expression	0.143705
ZNF114	EN	Weak_expresssion	0.990727
ZNF117	EN	Wide-spread_expression	0.117851
ZNF12	EN	Wide-spread_expression	0.099676
ZNF121	EN	Wide-spread_expression	0.0679469
ZNF124	EN	Wide-spread_expression	0.0999935
ZNF131	EN	Wide-spread_expression	0.0200458
ZNF132	EN	Wide-spread_expression	0.0931575
ZNF133	EN	Wide-spread_expression	0.034089
ZNF134	EN	Wide-spread_expression	0.0568599
ZNF135	EN	Wide-spread_expression	0.0685374
ZNF136	EN	Wide-spread_expression	0.101421
ZNF138	EN	Wide-spread_expression	0.0707178
ZNF14	EN	Wide-spread_expression	0.0241221
ZNF140	EN	Wide-spread_expression	0.0345123
ZNF141	EN	Wide-spread_expression	0.043802
ZNF142	EN	Wide-spread_expression	0.0439941
ZNF143	EN	Wide-spread_expression	0.0585758
ZNF146	EN	Wide-spread_expression	0.0549924
ZNF148	EN	Wide-spread_expression	0.0233378
ZNF154	EN	Wide-spread_expression	0.0454708
ZNF155	EN	Wide-spread_expression	0.0423763
ZNF157	EN	Wide-spread_expression	0.264456
ZNF16	EN	Wide-spread_expression	0.10557
ZNF160	EN	Wide-spread_expression	0.0560451
ZNF165	EN	Wide-spread_expression	0.788537
ZNF169	EN	Wide-spread_expression	0.0565939
ZNF175	EN	Wide-spread_expression	0.0290134
ZNF18	EN	Wide-spread_expression	0.07232
ZNF180	EN	Wide-spread_expression	0.0490892
ZNF181	EN	Wide-spread_expression	0.0718798
ZNF182	EN	Wide-spread_expression	0.116457
ZNF184	EN	Wide-spread_expression	0.333433
ZNF185	EN	Wide-spread_expression	0.786553
ZNF189	EN	Wide-spread_expression	0.13307
ZNF19	EN	Wide-spread_expression	0.185624
ZNF195	EN	Wide-spread_expression	0.0275077
ZNF197	EN	Wide-spread_expression	0.043559
ZNF2	EN	Wide-spread_expression	0.0995001
ZNF20	EN	Wide-spread_expression	0.265726
ZNF200	EN	Wide-spread_expression	0.0767651
ZNF202	EN	Wide-spread_expression	0.10089
ZNF205	EN	Wide-spread_expression	0.214536
ZNF207	EN	Wide-spread_expression	0.0276737
ZNF208	EN	Wide-spread_expression	0.194328
ZNF211	EN	Wide-spread_expression	0.10931
ZNF212	EN	Wide-spread_expression	0.0810062
ZNF213	EN	Wide-spread_expression	0.0849658
ZNF214	EN	Wide-spread_expression	0.117273
ZNF215	EN	Wide-spread_expression	0.157474
ZNF217	EN	Wide-spread_expression	0.685609
ZNF219	EN	Wide-spread_expression	0.435528
ZNF22	EN	Wide-spread_expression	0.183643
ZNF221	EN	Wide-spread_expression	0.0811729
ZNF224	EN	Wide-spread_expression	0.0593803
ZNF225	EN	Wide-spread_expression	0.0941428
ZNF226	EN	Wide-spread_expression	0.0304281
ZNF227	EN	Wide-spread_expression	0.0441175
ZNF230	EN	Wide-spread_expression	0.294918
ZNF232	EN	Wide-spread_expression	0.242511
ZNF233	EN	Wide-spread_expression	0.105508
ZNF234	EN	Wide-spread_expression	0.0712492
ZNF235	EN	Wide-spread_expression	0.0667031
ZNF236	EN	Wide-spread_expression	0.0667577
ZNF239	EN	Wide-spread_expression	0.222197
ZNF24	EN	Wide-spread_expression	0.0458945
ZNF248	EN	Wide-spread_expression	0.01474
ZNF25	EN	Wide-spread_expression	0.0269797
ZNF250	EN	Wide-spread_expression	0.0544559
ZNF251	EN	Wide-spread_expression	0.0231197
ZNF253	EN	Wide-spread_expression	0.038055
ZNF254	EN	Wide-spread_expression	0.0250294
ZNF256	EN	Wide-spread_expression	0.269047
ZNF257	EN	Wide-spread_expression	0.228338
ZNF26	EN	Wide-spread_expression	0.034724
ZNF260	EN	Wide-spread_expression	0.0453669
ZNF263	EN	Wide-spread_expression	0.0568545
ZNF264	EN	Wide-spread_expression	0.0357946
ZNF266	EN	Wide-spread_expression	0.0443832
ZNF267	EN	Wide-spread_expression	0.332491
ZNF268	EN	Wide-spread_expression	0.113895
ZNF273	EN	Wide-spread_expression	0.0739713
ZNF274	EN	Wide-spread_expression	0.247507
ZNF275	EN	Wide-spread_expression	0.246734
ZNF276	EN	Wide-spread_expression	0.046156
ZNF277	EN	Wide-spread_expression	0.0685644
ZNF28	EN	Wide-spread_expression	0.11521
ZNF280B	EN	Wide-spread_expression	0.0689498
ZNF280C	EN	Wide-spread_expression	0.206499
ZNF280D	EN	Wide-spread_expression	0.0514175
ZNF281	EN	Wide-spread_expression	0.131474
ZNF282	EN	Wide-spread_expression	0.0694049
ZNF283	EN	Wide-spread_expression	0.0230755
ZNF284	EN	Weak_expresssion	0.860251
ZNF287	EN	Wide-spread_expression	0.0790142
ZNF292	EN	Wide-spread_expression	0.0331148
ZNF3	EN	Wide-spread_expression	0.0480593
ZNF30	EN	Wide-spread_expression	0.0983542
ZNF300	EN	Wide-spread_expression	0.847015
ZNF302	EN	Wide-spread_expression	0.0380405
ZNF304	EN	Wide-spread_expression	0.102075
ZNF316	EN	Wide-spread_expression	0.0755761
ZNF317	EN	Wide-spread_expression	0.0481207
ZNF318	EN	Wide-spread_expression	0.0494036
ZNF319	EN	Wide-spread_expression	0.739242
ZNF32	EN	Wide-spread_expression	0.0674328
ZNF320	EN	Wide-spread_expression	0.031612
ZNF322	EN	Wide-spread_expression	0.120638
ZNF324	EN	Wide-spread_expression	0.179495
ZNF324B	EN	Wide-spread_expression	0.351406
ZNF326	EN	Wide-spread_expression	0.012655
ZNF329	EN	Wide-spread_expression	0.0333544
ZNF330	EN	Wide-spread_expression	0.122715
ZNF331	EN	Wide-spread_expression	0.0233208
ZNF333	EN	Wide-spread_expression	0.0320126
ZNF334	EN	Wide-spread_expression	0.135376
ZNF335	EN	Wide-spread_expression	0.0403292
ZNF337	EN	Wide-spread_expression	0.0540797
ZNF33A	EN	Wide-spread_expression	0.0542138
ZNF33B	EN	Wide-spread_expression	0.0835024
ZNF34	EN	Wide-spread_expression	0.0800003
ZNF341	EN	Wide-spread_expression	0.0936088
ZNF343	EN	Wide-spread_expression	0.595033
ZNF345	EN	Wide-spread_expression	0.0317306
ZNF346	EN	Wide-spread_expression	0.0375921
ZNF347	EN	Wide-spread_expression	0.0707388
ZNF35	EN	Wide-spread_expression	0.0801964
ZNF350	EN	Wide-spread_expression	0.188825
ZNF354A	EN	Wide-spread_expression	0.220363
ZNF354B	EN	Wide-spread_expression	0.0683467
ZNF354C	EN	Wide-spread_expression	0.190636
ZNF358	EN	Wide-spread_expression	0.238141
ZNF362	EN	Wide-spread_expression	0.0440143
ZNF366	EN	Weak_expresssion	1
ZNF367	EN	Wide-spread_expression	0.251607
ZNF382	EN	Wide-spread_expression	0.0341805
ZNF383	EN	Wide-spread_expression	0.0355658
ZNF384	EN	Wide-spread_expression	0.0535628
ZNF385A	EN	Wide-spread_expression	0.194269
ZNF385B	EN	Wide-spread_expression	0.0880478
ZNF385C	EN	Wide-spread_expression	0.776074
ZNF385D	EN	Wide-spread_expression	0.4377
ZNF391	EN	Wide-spread_expression	0.170073
ZNF394	EN	Wide-spread_expression	0.0616619
ZNF395	EN	Wide-spread_expression	0.330898
ZNF396	EN	Wide-spread_expression	0.736827
ZNF397	EN	Wide-spread_expression	0.0884464
ZNF398	EN	Wide-spread_expression	0.0336312
ZNF404	EN	Wide-spread_expression	0.0631383
ZNF407	EN	Wide-spread_expression	0.0331458
ZNF408	EN	Weak_expresssion	0.897436
ZNF41	EN	Wide-spread_expression	0.0969147
ZNF414	EN	Wide-spread_expression	0.192207
ZNF415	EN	Wide-spread_expression	0.0879146
ZNF416	EN	Wide-spread_expression	0.366058
ZNF418	EN	Wide-spread_expression	0.089249
ZNF420	EN	Wide-spread_expression	0.0316605
ZNF423	EN	Wide-spread_expression	0.490951
ZNF425	EN	Wide-spread_expression	0.0271644
ZNF426	EN	Wide-spread_expression	0.123776
ZNF428	EN	Wide-spread_expression	0.0652824
ZNF429	EN	Wide-spread_expression	0.0304372
ZNF43	EN	Wide-spread_expression	0.0981707
ZNF430	EN	Wide-spread_expression	0.0756975
ZNF431	EN	Wide-spread_expression	0.0265653
ZNF432	EN	Wide-spread_expression	0.0688096
ZNF433	EN	Wide-spread_expression	0.581438
ZNF436	EN	Wide-spread_expression	0.213377
ZNF438	EN	Wide-spread_expression	0.0684975
ZNF439	EN	Wide-spread_expression	0.1046
ZNF44	EN	Wide-spread_expression	0.0377201
ZNF440	EN	Wide-spread_expression	0.133206
ZNF441	EN	Wide-spread_expression	0.131043
ZNF442	EN	Wide-spread_expression	0.817059
ZNF444	EN	Wide-spread_expression	0.0875881
ZNF445	EN	Wide-spread_expression	0.0298737
ZNF446	EN	Wide-spread_expression	0.11159
ZNF449	EN	Wide-spread_expression	0.13724
ZNF45	EN	Wide-spread_expression	0.120287
ZNF451	EN	Wide-spread_expression	0.0193589
ZNF454	EN	Wide-spread_expression	0.0586578
ZNF460	EN	Wide-spread_expression	0.0783234
ZNF461	EN	Wide-spread_expression	0.0348545
ZNF462	EN	Wide-spread_expression	0.402816
ZNF467	EN	Weak_expresssion	0.951362
ZNF469	EN	Weak_expresssion	0.90693
ZNF470	EN	Wide-spread_expression	0.125443
ZNF471	EN	Wide-spread_expression	0.0535771
ZNF473	EN	Wide-spread_expression	0.142921
ZNF48	EN	Wide-spread_expression	0.0771388
ZNF480	EN	Wide-spread_expression	0.226476
ZNF483	EN	Wide-spread_expression	0.0355119
ZNF484	EN	Wide-spread_expression	0.071568
ZNF485	EN	Wide-spread_expression	0.324682
ZNF486	EN	Wide-spread_expression	0.219399
ZNF487	EN	Wide-spread_expression	0.0992686
ZNF488	EN	Wide-spread_expression	0.8238
ZNF490	EN	Wide-spread_expression	0.0185402
ZNF491	EN	Wide-spread_expression	0.433884
ZNF492	EN	Weak_expresssion	0.995612
ZNF493	EN	Wide-spread_expression	0.0811202
ZNF496	EN	Wide-spread_expression	0.0449637
ZNF500	EN	Wide-spread_expression	0.10202
ZNF501	EN	Wide-spread_expression	0.659891
ZNF502	EN	Wide-spread_expression	0.163895
ZNF507	EN	Wide-spread_expression	0.075782
ZNF510	EN	Wide-spread_expression	0.0197224
ZNF511-PRAP1	EN	Wide-spread_expression	0.0737383
ZNF512B	EN	Wide-spread_expression	0.0498287
ZNF513	EN	Wide-spread_expression	0.27823
ZNF514	EN	Wide-spread_expression	0.0604288
ZNF516	EN	Wide-spread_expression	0.377029
ZNF517	EN	Wide-spread_expression	0.13341
ZNF518A	EN	Wide-spread_expression	0.0394103
ZNF518B	EN	Wide-spread_expression	0.104952
ZNF519	EN	Wide-spread_expression	0.0734682
ZNF521	EN	Wide-spread_expression	0.207204
ZNF524	EN	Wide-spread_expression	0.692599
ZNF525	EN	Wide-spread_expression	0.10732
ZNF526	EN	Wide-spread_expression	0.177192
ZNF527	EN	Wide-spread_expression	0.107267
ZNF528	EN	Wide-spread_expression	0.0354433
ZNF529	EN	Wide-spread_expression	0.0192174
ZNF530	EN	Wide-spread_expression	0.324593
ZNF532	EN	Wide-spread_expression	0.0268209
ZNF534	EN	Wide-spread_expression	0.116554
ZNF536	EN	Wide-spread_expression	0.125144
ZNF540	EN	Wide-spread_expression	0.0218626
ZNF541	EN	Wide-spread_expression	0.281757
ZNF543	EN	Wide-spread_expression	0.0929946
ZNF546	EN	Wide-spread_expression	0.0533133
ZNF549	EN	Wide-spread_expression	0.0469927
ZNF550	EN	Wide-spread_expression	0.0784236
ZNF552	EN	Wide-spread_expression	0.03152
ZNF554	EN	Wide-spread_expression	0.0781684
ZNF555	EN	Wide-spread_expression	0.0612364
ZNF556	EN	Wide-spread_expression	0.565507
ZNF557	EN	Wide-spread_expression	0.0383682
ZNF558	EN	Wide-spread_expression	0.0567161
ZNF559-ZNF177	EN	Wide-spread_expression	0.0447948
ZNF561	EN	Wide-spread_expression	0.0781327
ZNF562	EN	Wide-spread_expression	0.0351591
ZNF563	EN	Wide-spread_expression	0.141275
ZNF565	EN	Wide-spread_expression	0.030413
ZNF566	EN	Wide-spread_expression	0.0249542
ZNF567	EN	Wide-spread_expression	0.0415929
ZNF568	EN	Wide-spread_expression	0.0261111
ZNF569	EN	Wide-spread_expression	0.0378067
ZNF57	EN	Wide-spread_expression	0.285857
ZNF570	EN	Wide-spread_expression	0.0640774
ZNF571	EN	Wide-spread_expression	0.0797557
ZNF573	EN	Wide-spread_expression	0.0471739
ZNF574	EN	Wide-spread_expression	0.143477
ZNF575	EN	Wide-spread_expression	0.236839
ZNF577	EN	Wide-spread_expression	0.039374
ZNF578	EN	Wide-spread_expression	0.2014
ZNF579	EN	Wide-spread_expression	0.573881
ZNF582	EN	Wide-spread_expression	0.0836895
ZNF583	EN	Wide-spread_expression	0.0205487
ZNF584	EN	Wide-spread_expression	0.128724
ZNF585B	EN	Weak_expresssion	0.871995
ZNF586	EN	Wide-spread_expression	0.0134827
ZNF587	EN	Wide-spread_expression	0.0264272
ZNF589	EN	Wide-spread_expression	0.126579
ZNF592	EN	Wide-spread_expression	0.0483408
ZNF593	EN	Wide-spread_expression	0.822322
ZNF594	EN	Wide-spread_expression	0.0438535
ZNF595	EN	Wide-spread_expression	0.0449835
ZNF596	EN	Wide-spread_expression	0.0841571
ZNF597	EN	Wide-spread_expression	0.225308
ZNF598	EN	Wide-spread_expression	0.186555
ZNF599	EN	Weak_expresssion	1
ZNF600	EN	Wide-spread_expression	0.589578
ZNF606	EN	Wide-spread_expression	0.0360851
ZNF608	EN	Wide-spread_expression	0.527358
ZNF609	EN	Wide-spread_expression	0.0585842
ZNF610	EN	Wide-spread_expression	0.128724
ZNF611	EN	Wide-spread_expression	0.0353147
ZNF613	EN	Wide-spread_expression	0.244612
ZNF614	EN	Wide-spread_expression	0.057778
ZNF615	EN	Wide-spread_expression	0.0557492
ZNF616	EN	Wide-spread_expression	0.0938559
ZNF618	EN	Wide-spread_expression	0.126315
ZNF620	EN	Wide-spread_expression	0.300792
ZNF621	EN	Wide-spread_expression	0.180729
ZNF622	EN	Wide-spread_expression	0.151553
ZNF623	EN	Wide-spread_expression	0.0445429
ZNF624	EN	Wide-spread_expression	0.105811
ZNF627	EN	Wide-spread_expression	0.0519844
ZNF628	EN	Weak_expresssion	0.983566
ZNF629	EN	Wide-spread_expression	0.190761
ZNF630	EN	Wide-spread_expression	0.0805524
ZNF638	EN	Wide-spread_expression	0.017323
ZNF639	EN	Wide-spread_expression	0.0373512
ZNF641	EN	Wide-spread_expression	0.198935
ZNF644	EN	Wide-spread_expression	0.00914237
ZNF646	EN	Wide-spread_expression	0.353191
ZNF649	EN	Wide-spread_expression	0.081724
ZNF652	EN	Wide-spread_expression	0.0326085
ZNF654	EN	Wide-spread_expression	0.0370677
ZNF658	EN	Wide-spread_expression	0.0833396
ZNF66	EN	Wide-spread_expression	0.0626475
ZNF665	EN	Wide-spread_expression	0.170609
ZNF667	EN	Wide-spread_expression	0.0591786
ZNF668	EN	Wide-spread_expression	0.0856792
ZNF669	EN	Wide-spread_expression	0.294779
ZNF670-ZNF695	EN	Wide-spread_expression	0.207667
ZNF671	EN	Wide-spread_expression	0.0645923
ZNF672	EN	Wide-spread_expression	0.317547
ZNF674	EN	Wide-spread_expression	0.0580505
ZNF675	EN	Wide-spread_expression	0.0745463
ZNF676	EN	Weak_expresssion	1
ZNF677	EN	Wide-spread_expression	0.18787
ZNF678	EN	Wide-spread_expression	0.105833
ZNF680	EN	Wide-spread_expression	0.100839
ZNF681	EN	Wide-spread_expression	0.142651
ZNF682	EN	Wide-spread_expression	0.117557
ZNF684	EN	Wide-spread_expression	0.415276
ZNF687	EN	Wide-spread_expression	0.381917
ZNF688	EN	Wide-spread_expression	0.206267
ZNF689	EN	Wide-spread_expression	0.180899
ZNF69	EN	Wide-spread_expression	0.156077
ZNF691	EN	Wide-spread_expression	0.613932
ZNF692	EN	Wide-spread_expression	0.0412728
ZNF696	EN	Wide-spread_expression	0.0844835
ZNF697	EN	Wide-spread_expression	0.387578
ZNF699	EN	Wide-spread_expression	0.0470913
ZNF7	EN	Wide-spread_expression	0.0457997
ZNF70	EN	Wide-spread_expression	0.139853
ZNF701	EN	Wide-spread_expression	0.051869
ZNF703	EN	Weak_expresssion	1
ZNF704	EN	Wide-spread_expression	0.150938
ZNF706	EN	Wide-spread_expression	0.0512145
ZNF707	EN	Wide-spread_expression	0.238525
ZNF708	EN	Wide-spread_expression	0.0417184
ZNF710	EN	Wide-spread_expression	0.0670348
ZNF711	EN	Wide-spread_expression	0.0758081
ZNF714	EN	Wide-spread_expression	0.0493666
ZNF717	EN	Wide-spread_expression	0.0433247
ZNF718	EN	Wide-spread_expression	0.0447728
ZNF721	EN	Wide-spread_expression	0.0669401
ZNF726	EN	Wide-spread_expression	0.383754
ZNF730	EN	Wide-spread_expression	0.674286
ZNF732	EN	Wide-spread_expression	0.214946
ZNF736	EN	Wide-spread_expression	0.0592236
ZNF737	EN	Wide-spread_expression	0.0565787
ZNF738	EN	Wide-spread_expression	0.187768
ZNF74	EN	Wide-spread_expression	0.0883629
ZNF740	EN	Wide-spread_expression	0.112377
ZNF746	EN	Wide-spread_expression	0.0769086
ZNF749	EN	Wide-spread_expression	0.107349
ZNF750	EN	Wide-spread_expression	0.419703
ZNF75A	EN	Wide-spread_expression	0.0335193
ZNF75D	EN	Wide-spread_expression	0.0751193
ZNF76	EN	Wide-spread_expression	0.0744807
ZNF761	EN	Wide-spread_expression	0.131589
ZNF763	EN	Weak_expresssion	1
ZNF764	EN	Wide-spread_expression	0.220472
ZNF765	EN	Wide-spread_expression	0.239863
ZNF766	EN	Wide-spread_expression	0.0489046
ZNF768	EN	Wide-spread_expression	0.314115
ZNF77	EN	Wide-spread_expression	0.14065
ZNF770	EN	Wide-spread_expression	0.0434869
ZNF771	EN	Wide-spread_expression	0.0380693
ZNF774	EN	Wide-spread_expression	0.0947413
ZNF775	EN	Weak_expresssion	0.907123
ZNF776	EN	Wide-spread_expression	0.0608911
ZNF777	EN	Wide-spread_expression	0.0911955
ZNF778	EN	Wide-spread_expression	0.0480519
ZNF780B	EN	Wide-spread_expression	0.0584117
ZNF782	EN	Wide-spread_expression	0.0247056
ZNF783	EN	Wide-spread_expression	0.0329606
ZNF784	EN	Wide-spread_expression	0.840795
ZNF785	EN	Wide-spread_expression	0.0515334
ZNF786	EN	Wide-spread_expression	0.0520863
ZNF787	EN	Wide-spread_expression	0.213418
ZNF789	EN	Wide-spread_expression	0.0493235
ZNF79	EN	Wide-spread_expression	0.124265
ZNF790	EN	Wide-spread_expression	0.0302614
ZNF791	EN	Wide-spread_expression	0.0676252
ZNF793	EN	Wide-spread_expression	0.0573069
ZNF800	EN	Wide-spread_expression	0.0403542
ZNF804A	EN	Wide-spread_expression	0.334476
ZNF804B	EN	Wide-spread_expression	0.287114
ZNF805	EN	Wide-spread_expression	0.0554699
ZNF808	EN	Wide-spread_expression	0.052785
ZNF81	EN	Wide-spread_expression	0.0458744
ZNF814	EN	Wide-spread_expression	0.0277696
ZNF821	EN	Wide-spread_expression	0.0698346
ZNF823	EN	Wide-spread_expression	0.147068
ZNF827	EN	Wide-spread_expression	0.0842988
ZNF829	EN	Wide-spread_expression	0.0960867
ZNF83	EN	Wide-spread_expression	0.108528
ZNF830	EN	Wide-spread_expression	0.177584
ZNF831	EN	Wide-spread_expression	0.150717
ZNF835	EN	Wide-spread_expression	0.362108
ZNF837	EN	Wide-spread_expression	0.62109
ZNF839	EN	Wide-spread_expression	0.0587912
ZNF84	EN	Wide-spread_expression	0.0285548
ZNF843	EN	Wide-spread_expression	0.306518
ZNF845	EN	Wide-spread_expression	0.40413
ZNF846	EN	Wide-spread_expression	0.0543161
ZNF85	EN	Wide-spread_expression	0.131198
ZNF850	EN	Wide-spread_expression	0.113106
ZNF852	EN	Wide-spread_expression	0.0500787
ZNF853	EN	Wide-spread_expression	0.449126
ZNF860	EN	Wide-spread_expression	0.631458
ZNF862	EN	Wide-spread_expression	0.0164838
ZNF865	EN	Wide-spread_expression	0.108014
ZNF875	EN	Wide-spread_expression	0.0228409
ZNF879	EN	Wide-spread_expression	0.524533
ZNF880	EN	Wide-spread_expression	0.0734259
ZNF888	EN	Wide-spread_expression	0.683019
ZNF891	EN	Wide-spread_expression	0.0303816
ZNF90	EN	Wide-spread_expression	0.367042
ZNF91	EN	Wide-spread_expression	0.0173167
ZNF92	EN	Wide-spread_expression	0.115074
ZNF93	EN	Wide-spread_expression	0.206195
ZNF98	EN	Wide-spread_expression	0.406172
ZNF99	EN	Wide-spread_expression	0.788601
ZNFX1	EN	Wide-spread_expression	0.0344087
ZNHIT1	EN	Wide-spread_expression	0.115192
ZNHIT3	EN	Wide-spread_expression	0.047276
ZNHIT6	EN	Wide-spread_expression	0.0447603
ZNRD2	EN	Wide-spread_expression	0.708458
ZNRF1	EN	Wide-spread_expression	0.0523572
ZNRF2	EN	Wide-spread_expression	0.137525
ZNRF3	EN	Wide-spread_expression	0.10182
ZP3	EN	Wide-spread_expression	0.220857
ZPBP	EN	Wide-spread_expression	0.354022
ZPLD1	EN	Wide-spread_expression	0.624397
ZPR1	EN	Wide-spread_expression	0.178485
ZRANB1	EN	Wide-spread_expression	0.0359954
ZRANB2	EN	Wide-spread_expression	0.0260632
ZRANB3	EN	Wide-spread_expression	0.056731
ZRSR2	EN	Wide-spread_expression	0.0465358
ZSCAN1	EN	Wide-spread_expression	0.0875667
ZSCAN12	EN	Wide-spread_expression	0.134602
ZSCAN16	EN	Wide-spread_expression	0.485832
ZSCAN18	EN	Wide-spread_expression	0.0469736
ZSCAN2	EN	Wide-spread_expression	0.103063
ZSCAN20	EN	Wide-spread_expression	0.191384
ZSCAN21	EN	Wide-spread_expression	0.0708673
ZSCAN22	EN	Wide-spread_expression	0.168927
ZSCAN23	EN	Wide-spread_expression	0.0809015
ZSCAN25	EN	Wide-spread_expression	0.0454462
ZSCAN29	EN	Wide-spread_expression	0.114355
ZSCAN30	EN	Wide-spread_expression	0.162075
ZSCAN31	EN	Wide-spread_expression	0.0447852
ZSCAN32	EN	Wide-spread_expression	0.0419563
ZSCAN5A	EN	Wide-spread_expression	0.0464281
ZSCAN9	EN	Wide-spread_expression	0.37797
ZSWIM1	EN	Wide-spread_expression	0.722534
ZSWIM2	EN	Weak_expresssion	1
ZSWIM3	EN	Wide-spread_expression	0.0482678
ZSWIM4	EN	Wide-spread_expression	0.163665
ZSWIM5	EN	Wide-spread_expression	0.0187552
ZSWIM6	EN	Wide-spread_expression	0.0912104
ZSWIM7	EN	Wide-spread_expression	0.0191897
ZSWIM8	EN	Wide-spread_expression	0.0380881
ZSWIM9	EN	Wide-spread_expression	0.0391851
ZUP1	EN	Wide-spread_expression	0.0352437
ZW10	EN	Wide-spread_expression	0.0470838
ZWILCH	EN	Wide-spread_expression	0.10606
ZXDA	EN	Wide-spread_expression	0.149512
ZXDB	EN	Wide-spread_expression	0.351184
ZXDC	EN	Wide-spread_expression	0.0333427
ZYG11A	EN	Weak_expresssion	1
ZYG11B	EN	Wide-spread_expression	0.0403621
ZYX	EN	Wide-spread_expression	0.100455
ZZEF1	EN	Wide-spread_expression	0.0207376
ZZZ3	EN	Wide-spread_expression	0.0190869
A2M	glias	Wide-spread_expression	0.421284
A2ML1	glias	Wide-spread_expression	0.692928
A3GALT2	glias	Wide-spread_expression	0.753812
A4GALT	glias	Weak_expresssion	1
AAAS	glias	Wide-spread_expression	0.160122
AACS	glias	Wide-spread_expression	0.0814992
AADAT	glias	Wide-spread_expression	0.28507
AAGAB	glias	Wide-spread_expression	0.078568
AAK1	glias	Wide-spread_expression	0.090598
AAMDC	glias	Wide-spread_expression	0.0898116
AAMP	glias	Wide-spread_expression	0.0523786
AANAT	glias	Weak_expresssion	1
AAR2	glias	Wide-spread_expression	0.118721
AARS1	glias	Wide-spread_expression	0.10137
AARS2	glias	Wide-spread_expression	0.0782187
AASDH	glias	Wide-spread_expression	0.149648
AASDHPPT	glias	Wide-spread_expression	0.142933
AASS	glias	Wide-spread_expression	0.135083
AATF	glias	Wide-spread_expression	0.0847209
AATK	glias	Wide-spread_expression	0.408518
ABAT	glias	Wide-spread_expression	0.186501
ABCA1	glias	Wide-spread_expression	0.175423
ABCA10	glias	Wide-spread_expression	0.280748
ABCA12	glias	Wide-spread_expression	0.600334
ABCA13	glias	Wide-spread_expression	0.547864
ABCA2	glias	Wide-spread_expression	0.42826
ABCA3	glias	Wide-spread_expression	0.108551
ABCA4	glias	Weak_expresssion	1
ABCA5	glias	Wide-spread_expression	0.199376
ABCA6	glias	Wide-spread_expression	0.634429
ABCA7	glias	Wide-spread_expression	0.253186
ABCA8	glias	Wide-spread_expression	0.620045
ABCA9	glias	Wide-spread_expression	0.412643
ABCB1	glias	Wide-spread_expression	0.519664
ABCB10	glias	Wide-spread_expression	0.0679646
ABCB11	glias	Weak_expresssion	1
ABCB4	glias	Specific_expression	0.943651
ABCB5	glias	Wide-spread_expression	0.453188
ABCB7	glias	Wide-spread_expression	0.0392506
ABCB8	glias	Wide-spread_expression	0.0902021
ABCB9	glias	Wide-spread_expression	0.286977
ABCC1	glias	Wide-spread_expression	0.192553
ABCC10	glias	Wide-spread_expression	0.111289
ABCC11	glias	Wide-spread_expression	0.509198
ABCC2	glias	Wide-spread_expression	0.287015
ABCC3	glias	Wide-spread_expression	0.803717
ABCC4	glias	Wide-spread_expression	0.532547
ABCC5	glias	Wide-spread_expression	0.0844111
ABCC6	glias	Wide-spread_expression	0.376903
ABCC8	glias	Wide-spread_expression	0.462745
ABCC9	glias	Wide-spread_expression	0.848535
ABCD1	glias	Wide-spread_expression	0.565629
ABCD2	glias	Wide-spread_expression	0.642147
ABCD3	glias	Wide-spread_expression	0.0594042
ABCD4	glias	Wide-spread_expression	0.0388759
ABCE1	glias	Wide-spread_expression	0.0797862
ABCF1	glias	Wide-spread_expression	0.1114
ABCF3	glias	Wide-spread_expression	0.116628
ABCG1	glias	Wide-spread_expression	0.365566
ABCG2	glias	Wide-spread_expression	0.394185
ABCG4	glias	Weak_expresssion	0.902609
ABCG5	glias	Wide-spread_expression	0.587252
ABCG8	glias	Wide-spread_expression	0.674786
ABHD1	glias	Wide-spread_expression	0.763344
ABHD10	glias	Wide-spread_expression	0.0714143
ABHD11	glias	Wide-spread_expression	0.489167
ABHD12	glias	Wide-spread_expression	0.136148
ABHD12B	glias	Wide-spread_expression	0.447647
ABHD13	glias	Wide-spread_expression	0.105405
ABHD14A	glias	Wide-spread_expression	0.27725
ABHD14A-ACY1	glias	Wide-spread_expression	0.834198
ABHD14B	glias	Wide-spread_expression	0.215983
ABHD15	glias	Wide-spread_expression	0.61096
ABHD17A	glias	Wide-spread_expression	0.284489
ABHD17B	glias	Wide-spread_expression	0.311509
ABHD17C	glias	Wide-spread_expression	0.515274
ABHD18	glias	Wide-spread_expression	0.0429068
ABHD2	glias	Wide-spread_expression	0.289951
ABHD3	glias	Wide-spread_expression	0.27303
ABHD4	glias	Wide-spread_expression	0.321944
ABHD5	glias	Wide-spread_expression	0.202142
ABHD6	glias	Wide-spread_expression	0.262237
ABHD8	glias	Wide-spread_expression	0.318569
ABI1	glias	Wide-spread_expression	0.184959
ABI2	glias	Wide-spread_expression	0.0752145
ABI3	glias	Specific_expression	1
ABI3BP	glias	Wide-spread_expression	0.441777
ABITRAM	glias	Wide-spread_expression	0.240567
ABL1	glias	Wide-spread_expression	0.0360187
ABL2	glias	Wide-spread_expression	0.0470003
ABLIM1	glias	Wide-spread_expression	0.48182
ABLIM2	glias	Wide-spread_expression	0.167635
ABLIM3	glias	Wide-spread_expression	0.450761
ABO	glias	Weak_expresssion	1
ABR	glias	Wide-spread_expression	0.344161
ABRACL	glias	Wide-spread_expression	0.664639
ABRAXAS1	glias	Wide-spread_expression	0.0415745
ABRAXAS2	glias	Wide-spread_expression	0.0893848
ABT1	glias	Wide-spread_expression	0.123234
ABTB1	glias	Wide-spread_expression	0.12812
ABTB2	glias	Wide-spread_expression	0.324395
ACAA1	glias	Wide-spread_expression	0.07176
ACAA2	glias	Wide-spread_expression	0.364345
ACACA	glias	Wide-spread_expression	0.0477294
ACACB	glias	Wide-spread_expression	0.369919
ACAD10	glias	Wide-spread_expression	0.056367
ACAD8	glias	Wide-spread_expression	0.0753332
ACAD9	glias	Wide-spread_expression	0.0236333
ACADL	glias	Wide-spread_expression	0.638918
ACADM	glias	Wide-spread_expression	0.0259547
ACADS	glias	Wide-spread_expression	0.241795
ACADSB	glias	Wide-spread_expression	0.11635
ACADVL	glias	Wide-spread_expression	0.242797
ACAN	glias	Specific_expression	1
ACAP1	glias	Wide-spread_expression	0.329389
ACAP2	glias	Wide-spread_expression	0.110389
ACAP3	glias	Wide-spread_expression	0.216922
ACAT1	glias	Wide-spread_expression	0.0204954
ACAT2	glias	Wide-spread_expression	0.0885039
ACBD3	glias	Wide-spread_expression	0.0593609
ACBD4	glias	Wide-spread_expression	0.29596
ACBD5	glias	Wide-spread_expression	0.0360221
ACBD6	glias	Wide-spread_expression	0.027647
ACBD7	glias	Specific_expression	0.880464
ACCS	glias	Wide-spread_expression	0.298455
ACD	glias	Wide-spread_expression	0.176352
ACE2	glias	Weak_expresssion	1
ACER1	glias	Wide-spread_expression	0.689822
ACER2	glias	Wide-spread_expression	0.170385
ACER3	glias	Wide-spread_expression	0.154108
ACHE	glias	Wide-spread_expression	0.713788
ACIN1	glias	Wide-spread_expression	0.0520443
ACKR1	glias	Wide-spread_expression	0.843419
ACKR2	glias	Wide-spread_expression	0.845846
ACKR3	glias	Specific_expression	1
ACKR4	glias	Wide-spread_expression	0.162453
ACLY	glias	Wide-spread_expression	0.0708095
ACMSD	glias	Wide-spread_expression	0.399129
ACO1	glias	Wide-spread_expression	0.165564
ACO2	glias	Wide-spread_expression	0.179001
ACOT1	glias	Weak_expresssion	0.986575
ACOT11	glias	Wide-spread_expression	0.502311
ACOT13	glias	Wide-spread_expression	0.138027
ACOT2	glias	Wide-spread_expression	0.388531
ACOT4	glias	Weak_expresssion	1
ACOT6	glias	Wide-spread_expression	0.769225
ACOT7	glias	Wide-spread_expression	0.202128
ACOT8	glias	Wide-spread_expression	0.102185
ACOT9	glias	Wide-spread_expression	0.252664
ACOX1	glias	Wide-spread_expression	0.116259
ACOX2	glias	Specific_expression	0.875261
ACOX3	glias	Wide-spread_expression	0.05241
ACOXL	glias	Wide-spread_expression	0.3505
ACP1	glias	Wide-spread_expression	0.093976
ACP2	glias	Wide-spread_expression	0.134979
ACP3	glias	Specific_expression	0.935064
ACP6	glias	Wide-spread_expression	0.34092
ACP7	glias	Specific_expression	1
ACRBP	glias	Weak_expresssion	0.890412
ACRV1	glias	Weak_expresssion	1
ACSBG1	glias	Wide-spread_expression	0.595951
ACSBG2	glias	Wide-spread_expression	0.405583
ACSF2	glias	Wide-spread_expression	0.496415
ACSF3	glias	Wide-spread_expression	0.153006
ACSL1	glias	Wide-spread_expression	0.302803
ACSL3	glias	Wide-spread_expression	0.071192
ACSL4	glias	Wide-spread_expression	0.115157
ACSL5	glias	Wide-spread_expression	0.63788
ACSM1	glias	Weak_expresssion	0.956489
ACSM3	glias	Wide-spread_expression	0.0993067
ACSM5	glias	Wide-spread_expression	0.680689
ACSM6	glias	Wide-spread_expression	0.446223
ACSS1	glias	Wide-spread_expression	0.318349
ACSS2	glias	Wide-spread_expression	0.298071
ACSS3	glias	Wide-spread_expression	0.613011
ACTA2	glias	Wide-spread_expression	0.442126
ACTB	glias	Wide-spread_expression	0.0809768
ACTG1	glias	Wide-spread_expression	0.0438807
ACTL6A	glias	Wide-spread_expression	0.154981
ACTL6B	glias	Wide-spread_expression	0.314392
ACTL8	glias	Wide-spread_expression	0.686377
ACTN1	glias	Wide-spread_expression	0.274298
ACTN2	glias	Wide-spread_expression	0.330476
ACTN4	glias	Wide-spread_expression	0.223335
ACTR10	glias	Wide-spread_expression	0.0515981
ACTR1A	glias	Wide-spread_expression	0.0676183
ACTR1B	glias	Wide-spread_expression	0.168682
ACTR2	glias	Wide-spread_expression	0.222012
ACTR3	glias	Wide-spread_expression	0.184413
ACTR3B	glias	Wide-spread_expression	0.0903796
ACTR3C	glias	Wide-spread_expression	0.394898
ACTR5	glias	Wide-spread_expression	0.147634
ACTR6	glias	Wide-spread_expression	0.0378371
ACTR8	glias	Wide-spread_expression	0.0743863
ACVR1	glias	Wide-spread_expression	0.0760952
ACVR1B	glias	Wide-spread_expression	0.105081
ACVR1C	glias	Wide-spread_expression	0.487357
ACVR2A	glias	Wide-spread_expression	0.193256
ACVR2B	glias	Wide-spread_expression	0.108421
ACY3	glias	Specific_expression	1
ACYP1	glias	Wide-spread_expression	0.223918
ACYP2	glias	Wide-spread_expression	0.112961
ADA	glias	Wide-spread_expression	0.776025
ADA2	glias	Wide-spread_expression	0.395022
ADAL	glias	Wide-spread_expression	0.212142
ADAM10	glias	Wide-spread_expression	0.112613
ADAM11	glias	Wide-spread_expression	0.144081
ADAM12	glias	Wide-spread_expression	0.336781
ADAM15	glias	Wide-spread_expression	0.306997
ADAM17	glias	Wide-spread_expression	0.122507
ADAM18	glias	Weak_expresssion	0.975149
ADAM19	glias	Wide-spread_expression	0.45035
ADAM21	glias	Wide-spread_expression	0.470351
ADAM22	glias	Wide-spread_expression	0.243658
ADAM23	glias	Wide-spread_expression	0.268667
ADAM28	glias	Specific_expression	0.879892
ADAM32	glias	Wide-spread_expression	0.166041
ADAM33	glias	Wide-spread_expression	0.77376
ADAM8	glias	Wide-spread_expression	0.568471
ADAM9	glias	Wide-spread_expression	0.234049
ADAMTS1	glias	Wide-spread_expression	0.699618
ADAMTS10	glias	Wide-spread_expression	0.24835
ADAMTS12	glias	Wide-spread_expression	0.702598
ADAMTS13	glias	Wide-spread_expression	0.365284
ADAMTS14	glias	Specific_expression	0.868915
ADAMTS15	glias	Weak_expresssion	1
ADAMTS16	glias	Wide-spread_expression	0.315825
ADAMTS17	glias	Wide-spread_expression	0.33026
ADAMTS18	glias	Wide-spread_expression	0.81627
ADAMTS19	glias	Wide-spread_expression	0.247791
ADAMTS2	glias	Wide-spread_expression	0.274431
ADAMTS20	glias	Wide-spread_expression	0.673126
ADAMTS3	glias	Wide-spread_expression	0.363694
ADAMTS4	glias	Wide-spread_expression	0.759693
ADAMTS5	glias	Specific_expression	0.980844
ADAMTS6	glias	Wide-spread_expression	0.569727
ADAMTS7	glias	Wide-spread_expression	0.730894
ADAMTS8	glias	Wide-spread_expression	0.767155
ADAMTS9	glias	Wide-spread_expression	0.541828
ADAMTSL1	glias	Wide-spread_expression	0.0761292
ADAMTSL2	glias	Wide-spread_expression	0.607911
ADAMTSL3	glias	Wide-spread_expression	0.36591
ADAMTSL4	glias	Wide-spread_expression	0.839486
ADAMTSL5	glias	Weak_expresssion	1
ADAP1	glias	Wide-spread_expression	0.579453
ADAP2	glias	Wide-spread_expression	0.504431
ADAR	glias	Wide-spread_expression	0.0508606
ADARB1	glias	Wide-spread_expression	0.157045
ADARB2	glias	Wide-spread_expression	0.342408
ADAT1	glias	Wide-spread_expression	0.191104
ADAT2	glias	Wide-spread_expression	0.30806
ADCK1	glias	Wide-spread_expression	0.133182
ADCK2	glias	Wide-spread_expression	0.438472
ADCK5	glias	Wide-spread_expression	0.138649
ADCY1	glias	Wide-spread_expression	0.411004
ADCY10	glias	Wide-spread_expression	0.334352
ADCY2	glias	Wide-spread_expression	0.430445
ADCY3	glias	Wide-spread_expression	0.144911
ADCY5	glias	Wide-spread_expression	0.466554
ADCY6	glias	Wide-spread_expression	0.21709
ADCY7	glias	Wide-spread_expression	0.732454
ADCY8	glias	Wide-spread_expression	0.446473
ADCY9	glias	Wide-spread_expression	0.143696
ADCYAP1R1	glias	Wide-spread_expression	0.56094
ADD1	glias	Wide-spread_expression	0.129263
ADD2	glias	Wide-spread_expression	0.386991
ADD3	glias	Wide-spread_expression	0.230638
ADGB	glias	Wide-spread_expression	0.723362
ADGRA1	glias	Wide-spread_expression	0.640432
ADGRA2	glias	Wide-spread_expression	0.607992
ADGRA3	glias	Wide-spread_expression	0.506254
ADGRB1	glias	Wide-spread_expression	0.433447
ADGRB2	glias	Wide-spread_expression	0.193613
ADGRB3	glias	Wide-spread_expression	0.12286
ADGRD1	glias	Weak_expresssion	0.948379
ADGRE1	glias	Wide-spread_expression	0.554887
ADGRE2	glias	Wide-spread_expression	0.558412
ADGRE3	glias	Wide-spread_expression	0.073627
ADGRE5	glias	Wide-spread_expression	0.555157
ADGRF3	glias	Wide-spread_expression	0.444651
ADGRF5	glias	Weak_expresssion	1
ADGRG1	glias	Wide-spread_expression	0.212957
ADGRG2	glias	Wide-spread_expression	0.19865
ADGRG5	glias	Specific_expression	1
ADGRG6	glias	Specific_expression	1
ADGRL1	glias	Wide-spread_expression	0.170537
ADGRL2	glias	Wide-spread_expression	0.0832992
ADGRL3	glias	Wide-spread_expression	0.178169
ADGRL4	glias	Wide-spread_expression	0.118494
ADGRV1	glias	Wide-spread_expression	0.552639
ADH4	glias	Weak_expresssion	0.860556
ADH5	glias	Wide-spread_expression	0.101552
ADH6	glias	Weak_expresssion	1
ADI1	glias	Wide-spread_expression	0.233656
ADIPOR1	glias	Wide-spread_expression	0.131467
ADIPOR2	glias	Wide-spread_expression	0.294601
ADIRF	glias	Weak_expresssion	1
ADK	glias	Wide-spread_expression	0.0690743
ADM	glias	Weak_expresssion	1
ADNP	glias	Wide-spread_expression	0.025426
ADNP2	glias	Wide-spread_expression	0.107108
ADO	glias	Wide-spread_expression	0.434151
ADORA1	glias	Wide-spread_expression	0.301362
ADORA2B	glias	Specific_expression	0.893336
ADPGK	glias	Wide-spread_expression	0.279405
ADPRHL1	glias	Wide-spread_expression	0.482124
ADPRM	glias	Wide-spread_expression	0.147042
ADPRS	glias	Wide-spread_expression	0.106527
ADRA1A	glias	Wide-spread_expression	0.49767
ADRA1B	glias	Wide-spread_expression	0.655288
ADRA1D	glias	Weak_expresssion	0.866834
ADRB1	glias	Wide-spread_expression	0.768301
ADRB2	glias	Wide-spread_expression	0.849809
ADRM1	glias	Wide-spread_expression	0.221264
ADSS1	glias	Wide-spread_expression	0.559448
ADSS2	glias	Wide-spread_expression	0.304255
ADTRP	glias	Weak_expresssion	1
AEBP1	glias	Wide-spread_expression	0.741041
AEBP2	glias	Wide-spread_expression	0.0258394
AEN	glias	Wide-spread_expression	0.470772
AFAP1	glias	Wide-spread_expression	0.479001
AFAP1L1	glias	Wide-spread_expression	0.779094
AFAP1L2	glias	Wide-spread_expression	0.840778
AFDN	glias	Wide-spread_expression	0.0762671
AFF1	glias	Wide-spread_expression	0.13693
AFF2	glias	Wide-spread_expression	0.510077
AFF3	glias	Wide-spread_expression	0.269588
AFF4	glias	Wide-spread_expression	0.0373366
AFG1L	glias	Wide-spread_expression	0.142853
AFG3L2	glias	Wide-spread_expression	0.0527973
AFMID	glias	Wide-spread_expression	0.56779
AFP	glias	Wide-spread_expression	0.71479
AFTPH	glias	Wide-spread_expression	0.150566
AGA	glias	Wide-spread_expression	0.361915
AGAP1	glias	Wide-spread_expression	0.231963
AGAP2	glias	Wide-spread_expression	0.44971
AGAP3	glias	Wide-spread_expression	0.144404
AGAP4	glias	Wide-spread_expression	0.0575706
AGAP9	glias	Wide-spread_expression	0.118591
AGBL1	glias	Wide-spread_expression	0.341637
AGBL2	glias	Wide-spread_expression	0.472055
AGBL3	glias	Wide-spread_expression	0.129547
AGBL4	glias	Wide-spread_expression	0.233745
AGBL5	glias	Wide-spread_expression	0.0907055
AGER	glias	Wide-spread_expression	0.453501
AGFG1	glias	Wide-spread_expression	0.0540324
AGFG2	glias	Wide-spread_expression	0.446795
AGGF1	glias	Wide-spread_expression	0.364793
AGK	glias	Wide-spread_expression	0.0230522
AGL	glias	Wide-spread_expression	0.184768
AGMAT	glias	Wide-spread_expression	0.741542
AGMO	glias	Wide-spread_expression	0.4164
AGO1	glias	Wide-spread_expression	0.0174614
AGO2	glias	Wide-spread_expression	0.131038
AGO3	glias	Wide-spread_expression	0.0378863
AGO4	glias	Wide-spread_expression	0.122781
AGPAT1	glias	Wide-spread_expression	0.157384
AGPAT2	glias	Specific_expression	0.882454
AGPAT3	glias	Wide-spread_expression	0.0699567
AGPAT4	glias	Wide-spread_expression	0.366264
AGPAT5	glias	Wide-spread_expression	0.083604
AGPS	glias	Wide-spread_expression	0.0456194
AGRN	glias	Wide-spread_expression	0.556117
AGT	glias	Wide-spread_expression	0.486409
AGTPBP1	glias	Wide-spread_expression	0.248523
AGTRAP	glias	Wide-spread_expression	0.262327
AHCTF1	glias	Wide-spread_expression	0.0730419
AHCY	glias	Wide-spread_expression	0.2366
AHCYL1	glias	Wide-spread_expression	0.326367
AHCYL2	glias	Wide-spread_expression	0.304018
AHDC1	glias	Wide-spread_expression	0.241158
AHI1	glias	Wide-spread_expression	0.0744867
AHNAK	glias	Wide-spread_expression	0.62747
AHNAK2	glias	Wide-spread_expression	0.523424
AHR	glias	Wide-spread_expression	0.572306
AHSA1	glias	Wide-spread_expression	0.110541
AIDA	glias	Wide-spread_expression	0.374624
AIF1	glias	Specific_expression	1
AIF1L	glias	Wide-spread_expression	0.586296
AIFM1	glias	Wide-spread_expression	0.165883
AIFM2	glias	Wide-spread_expression	0.195066
AIFM3	glias	Specific_expression	1
AIG1	glias	Wide-spread_expression	0.0191151
AIM2	glias	Wide-spread_expression	0.491434
AIMP1	glias	Wide-spread_expression	0.0890458
AIMP2	glias	Wide-spread_expression	0.100074
AIP	glias	Wide-spread_expression	0.285113
AIPL1	glias	Wide-spread_expression	0.766062
AIRE	glias	Weak_expresssion	1
AJAP1	glias	Wide-spread_expression	0.373118
AJM1	glias	Wide-spread_expression	0.299563
AK1	glias	Wide-spread_expression	0.579667
AK2	glias	Wide-spread_expression	0.0429643
AK3	glias	Wide-spread_expression	0.176814
AK4	glias	Wide-spread_expression	0.586672
AK5	glias	Wide-spread_expression	0.451521
AK6	glias	Wide-spread_expression	0.05913
AK7	glias	Wide-spread_expression	0.720965
AK8	glias	Wide-spread_expression	0.446358
AK9	glias	Wide-spread_expression	0.0592267
AKAP1	glias	Wide-spread_expression	0.2406
AKAP10	glias	Wide-spread_expression	0.10401
AKAP11	glias	Wide-spread_expression	0.0440521
AKAP12	glias	Wide-spread_expression	0.349252
AKAP13	glias	Wide-spread_expression	0.331402
AKAP14	glias	Wide-spread_expression	0.444755
AKAP17A	glias	Wide-spread_expression	0.139035
AKAP3	glias	Wide-spread_expression	0.607579
AKAP5	glias	Wide-spread_expression	0.233959
AKAP6	glias	Wide-spread_expression	0.259988
AKAP7	glias	Wide-spread_expression	0.0835471
AKAP8	glias	Wide-spread_expression	0.0381166
AKAP8L	glias	Wide-spread_expression	0.0626426
AKAP9	glias	Wide-spread_expression	0.0282106
AKIP1	glias	Wide-spread_expression	0.180216
AKIRIN1	glias	Wide-spread_expression	0.149021
AKIRIN2	glias	Wide-spread_expression	0.154678
AKNA	glias	Wide-spread_expression	0.355272
AKNAD1	glias	Wide-spread_expression	0.210202
AKR1A1	glias	Wide-spread_expression	0.335223
AKR1B1	glias	Wide-spread_expression	0.326782
AKR1C1	glias	Weak_expresssion	0.95568
AKR1C2	glias	Weak_expresssion	1
AKR1C3	glias	Wide-spread_expression	0.730179
AKR1C8P	glias	Wide-spread_expression	0.682706
AKR1D1	glias	Wide-spread_expression	0.455114
AKR1E2	glias	Wide-spread_expression	0.800921
AKR7A2	glias	Wide-spread_expression	0.246293
AKR7A3	glias	Weak_expresssion	1
AKT1	glias	Wide-spread_expression	0.115212
AKT2	glias	Wide-spread_expression	0.0794047
AKT3	glias	Wide-spread_expression	0.0415236
AKTIP	glias	Wide-spread_expression	0.155826
ALAD	glias	Wide-spread_expression	0.240255
ALAS1	glias	Wide-spread_expression	0.260759
ALB	glias	Weak_expresssion	1
ALCAM	glias	Wide-spread_expression	0.159212
ALDH16A1	glias	Weak_expresssion	0.956043
ALDH18A1	glias	Wide-spread_expression	0.271352
ALDH1A1	glias	Wide-spread_expression	0.829574
ALDH1A2	glias	Wide-spread_expression	0.340267
ALDH1A3	glias	Wide-spread_expression	0.738122
ALDH1L1	glias	Wide-spread_expression	0.57568
ALDH1L2	glias	Wide-spread_expression	0.273139
ALDH2	glias	Wide-spread_expression	0.238354
ALDH3A2	glias	Wide-spread_expression	0.16115
ALDH3B1	glias	Wide-spread_expression	0.528164
ALDH4A1	glias	Wide-spread_expression	0.673265
ALDH5A1	glias	Wide-spread_expression	0.331329
ALDH6A1	glias	Wide-spread_expression	0.210439
ALDH7A1	glias	Wide-spread_expression	0.289377
ALDH8A1	glias	Wide-spread_expression	0.535418
ALDH9A1	glias	Wide-spread_expression	0.0823467
ALDOB	glias	Wide-spread_expression	0.544199
ALG1	glias	Wide-spread_expression	0.289134
ALG10	glias	Wide-spread_expression	0.124703
ALG10B	glias	Wide-spread_expression	0.0824653
ALG11	glias	Wide-spread_expression	0.139202
ALG12	glias	Wide-spread_expression	0.142392
ALG13	glias	Wide-spread_expression	0.129158
ALG14	glias	Wide-spread_expression	0.155165
ALG1L2	glias	Wide-spread_expression	0.466222
ALG2	glias	Wide-spread_expression	0.0441754
ALG3	glias	Wide-spread_expression	0.170255
ALG5	glias	Wide-spread_expression	0.0766032
ALG6	glias	Wide-spread_expression	0.0962922
ALG8	glias	Wide-spread_expression	0.0300159
ALG9	glias	Wide-spread_expression	0.191454
ALK	glias	Wide-spread_expression	0.459774
ALKAL2	glias	Weak_expresssion	1
ALKBH1	glias	Wide-spread_expression	0.0482862
ALKBH2	glias	Wide-spread_expression	0.299403
ALKBH3	glias	Wide-spread_expression	0.0630888
ALKBH4	glias	Wide-spread_expression	0.148822
ALKBH5	glias	Wide-spread_expression	0.139043
ALKBH7	glias	Wide-spread_expression	0.356405
ALKBH8	glias	Wide-spread_expression	0.129169
ALMS1	glias	Wide-spread_expression	0.0821338
ALOX12	glias	Wide-spread_expression	0.181644
ALOX15B	glias	Weak_expresssion	1
ALOX5	glias	Wide-spread_expression	0.697619
ALOX5AP	glias	Specific_expression	1
ALPK1	glias	Wide-spread_expression	0.788601
ALPK2	glias	Wide-spread_expression	0.624022
ALPK3	glias	Wide-spread_expression	0.761443
ALPL	glias	Wide-spread_expression	0.821839
ALS2	glias	Wide-spread_expression	0.0665737
ALS2CL	glias	Wide-spread_expression	0.644125
ALX3	glias	Wide-spread_expression	0.709303
ALYREF	glias	Wide-spread_expression	0.481689
AMBRA1	glias	Wide-spread_expression	0.0942744
AMD1	glias	Wide-spread_expression	0.261617
AMDHD1	glias	Weak_expresssion	0.871036
AMDHD2	glias	Wide-spread_expression	0.231684
AMER1	glias	Wide-spread_expression	0.391091
AMER2	glias	Wide-spread_expression	0.37443
AMFR	glias	Wide-spread_expression	0.042832
AMH	glias	Wide-spread_expression	0.650412
AMIGO1	glias	Wide-spread_expression	0.324634
AMIGO2	glias	Weak_expresssion	1
AMMECR1	glias	Wide-spread_expression	0.118254
AMMECR1L	glias	Wide-spread_expression	0.0192428
AMN	glias	Wide-spread_expression	0.575439
AMN1	glias	Wide-spread_expression	0.149882
AMOT	glias	Wide-spread_expression	0.462826
AMOTL1	glias	Wide-spread_expression	0.252742
AMOTL2	glias	Wide-spread_expression	0.754043
AMPD1	glias	Weak_expresssion	1
AMPD2	glias	Wide-spread_expression	0.130778
AMPD3	glias	Wide-spread_expression	0.266327
AMPH	glias	Wide-spread_expression	0.385724
AMY2B	glias	Wide-spread_expression	0.14925
AMZ1	glias	Wide-spread_expression	0.313178
AMZ2	glias	Wide-spread_expression	0.435796
ANAPC1	glias	Wide-spread_expression	0.0336351
ANAPC11	glias	Wide-spread_expression	0.168975
ANAPC13	glias	Wide-spread_expression	0.230505
ANAPC15	glias	Wide-spread_expression	0.355443
ANAPC16	glias	Wide-spread_expression	0.0884969
ANAPC2	glias	Wide-spread_expression	0.179254
ANAPC4	glias	Wide-spread_expression	0.0544519
ANAPC5	glias	Wide-spread_expression	0.222658
ANAPC7	glias	Wide-spread_expression	0.0470433
ANGEL1	glias	Wide-spread_expression	0.146995
ANGEL2	glias	Wide-spread_expression	0.0942925
ANGPT1	glias	Wide-spread_expression	0.804347
ANGPT2	glias	Wide-spread_expression	0.149895
ANGPTL1	glias	Wide-spread_expression	0.47147
ANGPTL2	glias	Wide-spread_expression	0.370309
ANGPTL3	glias	Weak_expresssion	1
ANGPTL4	glias	Wide-spread_expression	0.633145
ANGPTL5	glias	Weak_expresssion	0.953702
ANGPTL6	glias	Weak_expresssion	1
ANGPTL7	glias	Wide-spread_expression	0.315318
ANK1	glias	Wide-spread_expression	0.169771
ANK2	glias	Wide-spread_expression	0.14821
ANK3	glias	Wide-spread_expression	0.345617
ANKAR	glias	Wide-spread_expression	0.0663404
ANKDD1A	glias	Wide-spread_expression	0.409075
ANKDD1B	glias	Wide-spread_expression	0.147768
ANKEF1	glias	Wide-spread_expression	0.779265
ANKFN1	glias	Wide-spread_expression	0.49433
ANKFY1	glias	Wide-spread_expression	0.0576043
ANKH	glias	Wide-spread_expression	0.139351
ANKHD1-EIF4EBP3	glias	Wide-spread_expression	0.154128
ANKIB1	glias	Wide-spread_expression	0.197532
ANKK1	glias	Weak_expresssion	0.916458
ANKLE1	glias	Weak_expresssion	1
ANKLE2	glias	Wide-spread_expression	0.104727
ANKMY1	glias	Wide-spread_expression	0.133389
ANKMY2	glias	Wide-spread_expression	0.131544
ANKRA2	glias	Wide-spread_expression	0.0936699
ANKRD10	glias	Wide-spread_expression	0.0320775
ANKRD11	glias	Wide-spread_expression	0.10106
ANKRD12	glias	Wide-spread_expression	0.0986959
ANKRD13A	glias	Wide-spread_expression	0.192682
ANKRD13C	glias	Wide-spread_expression	0.0798248
ANKRD13D	glias	Wide-spread_expression	0.220535
ANKRD16	glias	Wide-spread_expression	0.0916785
ANKRD17	glias	Wide-spread_expression	0.0153051
ANKRD18A	glias	Wide-spread_expression	0.546883
ANKRD18B	glias	Wide-spread_expression	0.768665
ANKRD2	glias	Weak_expresssion	1
ANKRD20A1	glias	Wide-spread_expression	0.813047
ANKRD20A3P	glias	Weak_expresssion	0.920555
ANKRD20A4P	glias	Wide-spread_expression	0.811372
ANKRD22	glias	Specific_expression	1
ANKRD23	glias	Wide-spread_expression	0.198084
ANKRD24	glias	Wide-spread_expression	0.25656
ANKRD26	glias	Wide-spread_expression	0.122497
ANKRD27	glias	Wide-spread_expression	0.0876274
ANKRD28	glias	Wide-spread_expression	0.182424
ANKRD29	glias	Wide-spread_expression	0.577857
ANKRD30A	glias	Weak_expresssion	1
ANKRD30B	glias	Wide-spread_expression	0.172935
ANKRD30BL	glias	Wide-spread_expression	0.109228
ANKRD31	glias	Wide-spread_expression	0.274684
ANKRD33B	glias	Wide-spread_expression	0.414738
ANKRD34A	glias	Wide-spread_expression	0.509773
ANKRD35	glias	Wide-spread_expression	0.473818
ANKRD36	glias	Wide-spread_expression	0.11776
ANKRD36B	glias	Wide-spread_expression	0.154921
ANKRD36C	glias	Wide-spread_expression	0.084762
ANKRD37	glias	Wide-spread_expression	0.115877
ANKRD40	glias	Wide-spread_expression	0.221957
ANKRD42	glias	Wide-spread_expression	0.229053
ANKRD44	glias	Wide-spread_expression	0.214894
ANKRD46	glias	Wide-spread_expression	0.0807074
ANKRD49	glias	Wide-spread_expression	0.177594
ANKRD50	glias	Wide-spread_expression	0.226182
ANKRD52	glias	Wide-spread_expression	0.0497892
ANKRD53	glias	Wide-spread_expression	0.331796
ANKRD54	glias	Wide-spread_expression	0.137276
ANKRD55	glias	Wide-spread_expression	0.512849
ANKRD6	glias	Wide-spread_expression	0.142879
ANKRD61	glias	Wide-spread_expression	0.705393
ANKRD65	glias	Wide-spread_expression	0.627123
ANKRD7	glias	Wide-spread_expression	0.247376
ANKRD9	glias	Wide-spread_expression	0.648316
ANKS1A	glias	Wide-spread_expression	0.207734
ANKS1B	glias	Wide-spread_expression	0.191159
ANKS3	glias	Wide-spread_expression	0.0287969
ANKS6	glias	Wide-spread_expression	0.225887
ANKUB1	glias	Wide-spread_expression	0.121093
ANKZF1	glias	Wide-spread_expression	0.153547
ANLN	glias	Wide-spread_expression	0.592076
ANO1	glias	Wide-spread_expression	0.786631
ANO10	glias	Wide-spread_expression	0.0702358
ANO2	glias	Wide-spread_expression	0.44153
ANO3	glias	Wide-spread_expression	0.354931
ANO4	glias	Wide-spread_expression	0.426915
ANO5	glias	Wide-spread_expression	0.329225
ANO6	glias	Wide-spread_expression	0.186335
ANO7	glias	Wide-spread_expression	0.400889
ANO8	glias	Wide-spread_expression	0.430905
ANOS1	glias	Wide-spread_expression	0.368408
ANP32A	glias	Wide-spread_expression	0.163772
ANP32B	glias	Wide-spread_expression	0.137843
ANP32E	glias	Wide-spread_expression	0.254073
ANTKMT	glias	Wide-spread_expression	0.0842929
ANTXR1	glias	Wide-spread_expression	0.358966
ANTXR2	glias	Wide-spread_expression	0.568842
ANXA1	glias	Weak_expresssion	1
ANXA10	glias	Weak_expresssion	0.90682
ANXA11	glias	Wide-spread_expression	0.514429
ANXA13	glias	Weak_expresssion	1
ANXA2	glias	Wide-spread_expression	0.713527
ANXA4	glias	Wide-spread_expression	0.134437
ANXA5	glias	Wide-spread_expression	0.142299
ANXA6	glias	Wide-spread_expression	0.276862
ANXA7	glias	Wide-spread_expression	0.0715409
ANXA9	glias	Weak_expresssion	0.889192
AOAH	glias	Wide-spread_expression	0.53139
AOC2	glias	Weak_expresssion	1
AOPEP	glias	Wide-spread_expression	0.197123
AOX1	glias	Wide-spread_expression	0.664671
AP1AR	glias	Wide-spread_expression	0.0247144
AP1B1	glias	Wide-spread_expression	0.360487
AP1G1	glias	Wide-spread_expression	0.0727571
AP1G2	glias	Wide-spread_expression	0.241398
AP1M1	glias	Wide-spread_expression	0.0580077
AP1M2	glias	Weak_expresssion	1
AP1S1	glias	Wide-spread_expression	0.201205
AP1S2	glias	Wide-spread_expression	0.180607
AP1S3	glias	Wide-spread_expression	0.471361
AP2A1	glias	Wide-spread_expression	0.0635533
AP2A2	glias	Wide-spread_expression	0.112729
AP2B1	glias	Wide-spread_expression	0.0179639
AP2M1	glias	Wide-spread_expression	0.084557
AP2S1	glias	Wide-spread_expression	0.121746
AP3B1	glias	Wide-spread_expression	0.0713069
AP3B2	glias	Wide-spread_expression	0.232843
AP3D1	glias	Wide-spread_expression	0.0512447
AP3M1	glias	Wide-spread_expression	0.0433105
AP3M2	glias	Wide-spread_expression	0.0512932
AP3S1	glias	Wide-spread_expression	0.081145
AP3S2	glias	Wide-spread_expression	0.260879
AP4B1	glias	Wide-spread_expression	0.0679742
AP4E1	glias	Wide-spread_expression	0.0481234
AP4M1	glias	Wide-spread_expression	0.199463
AP4S1	glias	Wide-spread_expression	0.0522426
AP5B1	glias	Wide-spread_expression	0.242369
AP5M1	glias	Wide-spread_expression	0.0563559
AP5S1	glias	Wide-spread_expression	0.37293
AP5Z1	glias	Wide-spread_expression	0.189946
APAF1	glias	Wide-spread_expression	0.314575
APBA1	glias	Wide-spread_expression	0.0507577
APBA2	glias	Wide-spread_expression	0.159839
APBA3	glias	Wide-spread_expression	0.252162
APBB1	glias	Wide-spread_expression	0.265625
APBB1IP	glias	Wide-spread_expression	0.800805
APBB2	glias	Wide-spread_expression	0.306664
APBB3	glias	Wide-spread_expression	0.176315
APC	glias	Wide-spread_expression	0.23134
APC2	glias	Wide-spread_expression	0.360832
APCDD1	glias	Wide-spread_expression	0.230985
APCDD1L	glias	Wide-spread_expression	0.474853
APEH	glias	Wide-spread_expression	0.146336
APEX1	glias	Wide-spread_expression	0.0792474
APEX2	glias	Wide-spread_expression	0.489317
APH1A	glias	Wide-spread_expression	0.0407774
APH1B	glias	Wide-spread_expression	0.0250399
API5	glias	Wide-spread_expression	0.0427835
APIP	glias	Wide-spread_expression	0.0885105
APLF	glias	Wide-spread_expression	0.142762
APLN	glias	Wide-spread_expression	0.755991
APLNR	glias	Weak_expresssion	1
APLP1	glias	Wide-spread_expression	0.419587
APLP2	glias	Wide-spread_expression	0.145204
APMAP	glias	Wide-spread_expression	0.322762
APOBEC2	glias	Wide-spread_expression	0.244025
APOBEC3F	glias	Weak_expresssion	0.86067
APOBEC3G	glias	Wide-spread_expression	0.832969
APOBEC3H	glias	Weak_expresssion	0.986232
APOBEC4	glias	Wide-spread_expression	0.439488
APOC1	glias	Specific_expression	0.930976
APOD	glias	Wide-spread_expression	0.297176
APOE	glias	Wide-spread_expression	0.320583
APOL2	glias	Wide-spread_expression	0.1455
APOL3	glias	Wide-spread_expression	0.589527
APOL5	glias	Wide-spread_expression	0.668643
APOL6	glias	Wide-spread_expression	0.273643
APOLD1	glias	Wide-spread_expression	0.333355
APOM	glias	Wide-spread_expression	0.539673
APOO	glias	Wide-spread_expression	0.177901
APOOL	glias	Wide-spread_expression	0.0301809
APP	glias	Wide-spread_expression	0.222058
APPBP2	glias	Wide-spread_expression	0.141645
APPL1	glias	Wide-spread_expression	0.0767872
APPL2	glias	Wide-spread_expression	0.13651
APRT	glias	Wide-spread_expression	0.287463
APTX	glias	Wide-spread_expression	0.0808853
AQP1	glias	Specific_expression	0.968958
AQP11	glias	Wide-spread_expression	0.224346
AQP4	glias	Wide-spread_expression	0.544759
AQP6	glias	Wide-spread_expression	0.501497
AQP9	glias	Weak_expresssion	1
AQR	glias	Wide-spread_expression	0.0652031
AR	glias	Wide-spread_expression	0.557626
ARAF	glias	Wide-spread_expression	0.0725115
ARAP1	glias	Wide-spread_expression	0.181478
ARAP2	glias	Wide-spread_expression	0.206379
ARAP3	glias	Wide-spread_expression	0.57915
ARC	glias	Weak_expresssion	1
ARCN1	glias	Wide-spread_expression	0.0957346
AREL1	glias	Wide-spread_expression	0.0796115
ARF1	glias	Wide-spread_expression	0.0700746
ARF4	glias	Wide-spread_expression	0.0361132
ARF5	glias	Wide-spread_expression	0.170523
ARF6	glias	Wide-spread_expression	0.266414
ARFGAP1	glias	Wide-spread_expression	0.068191
ARFGAP2	glias	Wide-spread_expression	0.0735679
ARFGAP3	glias	Wide-spread_expression	0.0191892
ARFGEF1	glias	Wide-spread_expression	0.0321182
ARFGEF2	glias	Wide-spread_expression	0.0323505
ARFGEF3	glias	Wide-spread_expression	0.303244
ARFIP1	glias	Wide-spread_expression	0.0635275
ARFIP2	glias	Wide-spread_expression	0.111172
ARFRP1	glias	Wide-spread_expression	0.107368
ARG1	glias	Wide-spread_expression	0.382717
ARG2	glias	Wide-spread_expression	0.0936134
ARGLU1	glias	Wide-spread_expression	0.0592592
ARHGAP1	glias	Wide-spread_expression	0.267445
ARHGAP10	glias	Wide-spread_expression	0.64226
ARHGAP11A	glias	Wide-spread_expression	0.599274
ARHGAP12	glias	Wide-spread_expression	0.240601
ARHGAP15	glias	Wide-spread_expression	0.283288
ARHGAP17	glias	Wide-spread_expression	0.110963
ARHGAP18	glias	Wide-spread_expression	0.581606
ARHGAP19-SLIT1	glias	Wide-spread_expression	0.504902
ARHGAP20	glias	Wide-spread_expression	0.424635
ARHGAP21	glias	Wide-spread_expression	0.143905
ARHGAP22	glias	Wide-spread_expression	0.358793
ARHGAP23	glias	Wide-spread_expression	0.407825
ARHGAP24	glias	Wide-spread_expression	0.451527
ARHGAP25	glias	Specific_expression	0.885932
ARHGAP26	glias	Wide-spread_expression	0.325103
ARHGAP27	glias	Wide-spread_expression	0.6724
ARHGAP28	glias	Wide-spread_expression	0.678515
ARHGAP29	glias	Wide-spread_expression	0.659456
ARHGAP30	glias	Wide-spread_expression	0.674422
ARHGAP31	glias	Wide-spread_expression	0.280839
ARHGAP32	glias	Wide-spread_expression	0.114746
ARHGAP33	glias	Wide-spread_expression	0.208346
ARHGAP35	glias	Wide-spread_expression	0.0458317
ARHGAP39	glias	Wide-spread_expression	0.334721
ARHGAP4	glias	Specific_expression	0.896605
ARHGAP42	glias	Wide-spread_expression	0.425436
ARHGAP44	glias	Wide-spread_expression	0.21564
ARHGAP45	glias	Specific_expression	1
ARHGAP5	glias	Wide-spread_expression	0.205497
ARHGAP6	glias	Wide-spread_expression	0.422658
ARHGAP9	glias	Specific_expression	0.859
ARHGDIA	glias	Wide-spread_expression	0.147162
ARHGDIB	glias	Specific_expression	1
ARHGDIG	glias	Wide-spread_expression	0.225521
ARHGEF1	glias	Wide-spread_expression	0.141508
ARHGEF10L	glias	Wide-spread_expression	0.274875
ARHGEF11	glias	Wide-spread_expression	0.0612899
ARHGEF12	glias	Wide-spread_expression	0.214258
ARHGEF16	glias	Weak_expresssion	1
ARHGEF17	glias	Wide-spread_expression	0.461753
ARHGEF18	glias	Wide-spread_expression	0.124534
ARHGEF2	glias	Wide-spread_expression	0.320618
ARHGEF25	glias	Weak_expresssion	1
ARHGEF26	glias	Wide-spread_expression	0.573098
ARHGEF28	glias	Wide-spread_expression	0.458006
ARHGEF3	glias	Wide-spread_expression	0.135788
ARHGEF33	glias	Wide-spread_expression	0.47841
ARHGEF37	glias	Wide-spread_expression	0.447937
ARHGEF38	glias	Wide-spread_expression	0.33353
ARHGEF4	glias	Wide-spread_expression	0.347883
ARHGEF40	glias	Wide-spread_expression	0.158389
ARHGEF6	glias	Wide-spread_expression	0.293523
ARHGEF7	glias	Wide-spread_expression	0.105935
ARHGEF9	glias	Wide-spread_expression	0.110228
ARID1A	glias	Wide-spread_expression	0.0549028
ARID1B	glias	Wide-spread_expression	0.00650543
ARID2	glias	Wide-spread_expression	0.0183214
ARID3A	glias	Wide-spread_expression	0.480909
ARID3B	glias	Wide-spread_expression	0.319213
ARID4A	glias	Wide-spread_expression	0.0102724
ARID4B	glias	Wide-spread_expression	0.0947279
ARID5A	glias	Wide-spread_expression	0.5342
ARID5B	glias	Wide-spread_expression	0.112854
ARIH1	glias	Wide-spread_expression	0.0192474
ARIH2	glias	Wide-spread_expression	0.0174109
ARL1	glias	Wide-spread_expression	0.0793946
ARL10	glias	Wide-spread_expression	0.0901794
ARL11	glias	Specific_expression	1
ARL13A	glias	Weak_expresssion	1
ARL13B	glias	Wide-spread_expression	0.0899738
ARL14EP	glias	Wide-spread_expression	0.077419
ARL14EPL	glias	Wide-spread_expression	0.358073
ARL15	glias	Wide-spread_expression	0.242891
ARL16	glias	Wide-spread_expression	0.116401
ARL17A	glias	Wide-spread_expression	0.0530198
ARL17B	glias	Wide-spread_expression	0.0292859
ARL2BP	glias	Wide-spread_expression	0.229785
ARL3	glias	Wide-spread_expression	0.175073
ARL4A	glias	Wide-spread_expression	0.63649
ARL4C	glias	Wide-spread_expression	0.260664
ARL4D	glias	Weak_expresssion	1
ARL5A	glias	Wide-spread_expression	0.277573
ARL5B	glias	Wide-spread_expression	0.116028
ARL5C	glias	Specific_expression	1
ARL6	glias	Wide-spread_expression	0.151132
ARL6IP5	glias	Wide-spread_expression	0.130223
ARL6IP6	glias	Wide-spread_expression	0.0521461
ARL8A	glias	Wide-spread_expression	0.297959
ARL8B	glias	Wide-spread_expression	0.0312811
ARL9	glias	Wide-spread_expression	0.543584
ARMC1	glias	Wide-spread_expression	0.190445
ARMC10	glias	Wide-spread_expression	0.179763
ARMC12	glias	Weak_expresssion	1
ARMC2	glias	Wide-spread_expression	0.291641
ARMC3	glias	Wide-spread_expression	0.50317
ARMC5	glias	Wide-spread_expression	0.136133
ARMC6	glias	Wide-spread_expression	0.0697256
ARMC7	glias	Wide-spread_expression	0.408676
ARMC8	glias	Wide-spread_expression	0.108947
ARMC9	glias	Wide-spread_expression	0.246896
ARMCX1	glias	Wide-spread_expression	0.244797
ARMCX2	glias	Wide-spread_expression	0.192446
ARMCX3	glias	Wide-spread_expression	0.106987
ARMCX4	glias	Wide-spread_expression	0.0341662
ARMCX5-GPRASP2	glias	Wide-spread_expression	0.0911556
ARMCX6	glias	Wide-spread_expression	0.577907
ARMH1	glias	Wide-spread_expression	0.520932
ARMH3	glias	Wide-spread_expression	0.115294
ARMH4	glias	Wide-spread_expression	0.073316
ARMT1	glias	Wide-spread_expression	0.0207619
ARNT	glias	Wide-spread_expression	0.0434269
ARNT2	glias	Wide-spread_expression	0.210698
ARNTL	glias	Wide-spread_expression	0.178889
ARNTL2	glias	Wide-spread_expression	0.485467
ARPC2	glias	Wide-spread_expression	0.255286
ARPC3	glias	Wide-spread_expression	0.582078
ARPC5	glias	Wide-spread_expression	0.194626
ARPC5L	glias	Wide-spread_expression	0.0915826
ARPP19	glias	Wide-spread_expression	0.122705
ARPP21	glias	Wide-spread_expression	0.373103
ARR3	glias	Weak_expresssion	1
ARRB1	glias	Wide-spread_expression	0.243714
ARRB2	glias	Wide-spread_expression	0.521369
ARRDC2	glias	Wide-spread_expression	0.511408
ARRDC3	glias	Wide-spread_expression	0.180976
ARRDC4	glias	Wide-spread_expression	0.544085
ARRDC5	glias	Specific_expression	0.992116
ARSA	glias	Wide-spread_expression	0.0496896
ARSB	glias	Wide-spread_expression	0.0799279
ARSD	glias	Wide-spread_expression	0.308086
ARSF	glias	Wide-spread_expression	0.754769
ARSG	glias	Wide-spread_expression	0.220669
ARSI	glias	Specific_expression	0.886606
ARSJ	glias	Wide-spread_expression	0.82932
ARSK	glias	Wide-spread_expression	0.129943
ARSL	glias	Wide-spread_expression	0.782017
ART3	glias	Wide-spread_expression	0.500808
ART4	glias	Wide-spread_expression	0.577215
ARV1	glias	Wide-spread_expression	0.0196746
ARVCF	glias	Wide-spread_expression	0.527467
ARX	glias	Wide-spread_expression	0.611121
ASAH1	glias	Wide-spread_expression	0.215101
ASAH2	glias	Wide-spread_expression	0.591203
ASAH2B	glias	Wide-spread_expression	0.606137
ASAP1	glias	Wide-spread_expression	0.19091
ASAP2	glias	Wide-spread_expression	0.353508
ASAP3	glias	Wide-spread_expression	0.479855
ASB1	glias	Wide-spread_expression	0.092636
ASB13	glias	Wide-spread_expression	0.0531337
ASB14	glias	Wide-spread_expression	0.20363
ASB16	glias	Wide-spread_expression	0.124939
ASB18	glias	Weak_expresssion	0.906057
ASB2	glias	Weak_expresssion	1
ASB3	glias	Wide-spread_expression	0.181193
ASB4	glias	Weak_expresssion	0.850664
ASB5	glias	Weak_expresssion	1
ASB6	glias	Wide-spread_expression	0.249744
ASB7	glias	Wide-spread_expression	0.0694381
ASB8	glias	Wide-spread_expression	0.0796186
ASCC1	glias	Wide-spread_expression	0.0686802
ASCC2	glias	Wide-spread_expression	0.0989771
ASCC3	glias	Wide-spread_expression	0.0558278
ASCL1	glias	Wide-spread_expression	0.770495
ASCL5	glias	Weak_expresssion	1
ASF1A	glias	Wide-spread_expression	0.110031
ASF1B	glias	Wide-spread_expression	0.805836
ASGR1	glias	Wide-spread_expression	0.757526
ASGR2	glias	Weak_expresssion	1
ASH1L	glias	Wide-spread_expression	0.0237657
ASH2L	glias	Wide-spread_expression	0.0445339
ASIC1	glias	Wide-spread_expression	0.450459
ASIC2	glias	Wide-spread_expression	0.41622
ASIC3	glias	Wide-spread_expression	0.429283
ASIC4	glias	Specific_expression	0.931941
ASIP	glias	Wide-spread_expression	0.239895
ASL	glias	Wide-spread_expression	0.156273
ASMT	glias	Wide-spread_expression	0.490254
ASMTL	glias	Wide-spread_expression	0.0954599
ASNSD1	glias	Wide-spread_expression	0.104011
ASPA	glias	Wide-spread_expression	0.574338
ASPDH	glias	Wide-spread_expression	0.574071
ASPH	glias	Wide-spread_expression	0.264964
ASPHD1	glias	Wide-spread_expression	0.29256
ASPHD2	glias	Wide-spread_expression	0.318886
ASPM	glias	Weak_expresssion	0.989506
ASPN	glias	Wide-spread_expression	0.187171
ASPSCR1	glias	Wide-spread_expression	0.087321
ASRGL1	glias	Wide-spread_expression	0.366315
ASS1	glias	Weak_expresssion	0.919239
ASTE1	glias	Wide-spread_expression	0.0745192
ASTN1	glias	Wide-spread_expression	0.251431
ASTN2	glias	Wide-spread_expression	0.213129
ASXL1	glias	Wide-spread_expression	0.0452593
ASXL2	glias	Wide-spread_expression	0.0892546
ASXL3	glias	Wide-spread_expression	0.318551
ASZ1	glias	Weak_expresssion	1
ATAD1	glias	Wide-spread_expression	0.0524917
ATAD2	glias	Wide-spread_expression	0.175978
ATAD2B	glias	Wide-spread_expression	0.0281242
ATAD3A	glias	Wide-spread_expression	0.0215666
ATAD3B	glias	Wide-spread_expression	0.049852
ATAD3C	glias	Wide-spread_expression	0.743424
ATAD5	glias	Wide-spread_expression	0.0369303
ATAT1	glias	Wide-spread_expression	0.117209
ATCAY	glias	Wide-spread_expression	0.500138
ATE1	glias	Wide-spread_expression	0.105731
ATF1	glias	Wide-spread_expression	0.0563453
ATF2	glias	Wide-spread_expression	0.0200916
ATF3	glias	Wide-spread_expression	0.425868
ATF4	glias	Wide-spread_expression	0.15287
ATF5	glias	Wide-spread_expression	0.68861
ATF6	glias	Wide-spread_expression	0.170594
ATF6B	glias	Wide-spread_expression	0.0975363
ATF7	glias	Wide-spread_expression	0.804317
ATF7IP	glias	Wide-spread_expression	0.0543938
ATF7IP2	glias	Wide-spread_expression	0.305125
ATG10	glias	Wide-spread_expression	0.0310085
ATG101	glias	Wide-spread_expression	0.150236
ATG12	glias	Wide-spread_expression	0.0736823
ATG13	glias	Wide-spread_expression	0.251644
ATG14	glias	Wide-spread_expression	0.0960864
ATG16L1	glias	Wide-spread_expression	0.103029
ATG16L2	glias	Wide-spread_expression	0.260684
ATG2A	glias	Wide-spread_expression	0.200777
ATG2B	glias	Wide-spread_expression	0.0950811
ATG3	glias	Wide-spread_expression	0.119977
ATG4A	glias	Wide-spread_expression	0.120164
ATG4B	glias	Wide-spread_expression	0.0510089
ATG4C	glias	Wide-spread_expression	0.250673
ATG4D	glias	Wide-spread_expression	0.16819
ATG5	glias	Wide-spread_expression	0.110776
ATG7	glias	Wide-spread_expression	0.0833205
ATG9A	glias	Wide-spread_expression	0.438311
ATIC	glias	Wide-spread_expression	0.0702862
ATL1	glias	Wide-spread_expression	0.232679
ATL2	glias	Wide-spread_expression	0.19099
ATL3	glias	Wide-spread_expression	0.123481
ATM	glias	Wide-spread_expression	0.184478
ATMIN	glias	Wide-spread_expression	0.201237
ATN1	glias	Wide-spread_expression	0.219755
ATOH8	glias	Wide-spread_expression	0.351512
ATOX1	glias	Wide-spread_expression	0.224366
ATP10A	glias	Wide-spread_expression	0.479359
ATP10B	glias	Wide-spread_expression	0.290001
ATP10D	glias	Wide-spread_expression	0.14989
ATP11A	glias	Wide-spread_expression	0.207086
ATP11B	glias	Wide-spread_expression	0.112083
ATP11C	glias	Wide-spread_expression	0.255681
ATP12A	glias	Wide-spread_expression	0.751596
ATP13A1	glias	Wide-spread_expression	0.125879
ATP13A2	glias	Wide-spread_expression	0.0367883
ATP13A3	glias	Wide-spread_expression	0.0924827
ATP13A4	glias	Wide-spread_expression	0.369213
ATP13A5	glias	Wide-spread_expression	0.582061
ATP1A1	glias	Wide-spread_expression	0.141105
ATP1A2	glias	Wide-spread_expression	0.421473
ATP1A4	glias	Weak_expresssion	0.896813
ATP1B1	glias	Wide-spread_expression	0.286445
ATP1B2	glias	Wide-spread_expression	0.411873
ATP1B3	glias	Wide-spread_expression	0.0513413
ATP23	glias	Wide-spread_expression	0.165077
ATP2A2	glias	Wide-spread_expression	0.0349919
ATP2A3	glias	Weak_expresssion	0.967793
ATP2B1	glias	Wide-spread_expression	0.116292
ATP2B2	glias	Wide-spread_expression	0.325009
ATP2B3	glias	Wide-spread_expression	0.358355
ATP2B4	glias	Wide-spread_expression	0.187279
ATP2C1	glias	Wide-spread_expression	0.123676
ATP2C2	glias	Wide-spread_expression	0.571671
ATP5F1A	glias	Wide-spread_expression	0.0521072
ATP5F1B	glias	Wide-spread_expression	0.0119554
ATP5F1C	glias	Wide-spread_expression	0.0803352
ATP5F1D	glias	Wide-spread_expression	0.0286759
ATP5F1E	glias	Wide-spread_expression	0.0807765
ATP5IF1	glias	Wide-spread_expression	0.0945081
ATP5MC1	glias	Wide-spread_expression	0.108736
ATP5MC2	glias	Wide-spread_expression	0.0815185
ATP5MC3	glias	Wide-spread_expression	0.0310154
ATP5ME	glias	Wide-spread_expression	0.152478
ATP5MJ	glias	Wide-spread_expression	0.0659804
ATP5MK	glias	Wide-spread_expression	0.0616716
ATP5PB	glias	Wide-spread_expression	0.0499082
ATP5PD	glias	Wide-spread_expression	0.0714422
ATP5PF	glias	Wide-spread_expression	0.0549864
ATP6AP1	glias	Wide-spread_expression	0.100424
ATP6AP2	glias	Wide-spread_expression	0.0585192
ATP6V0A1	glias	Wide-spread_expression	0.0323817
ATP6V0A2	glias	Wide-spread_expression	0.0398008
ATP6V0A4	glias	Weak_expresssion	0.87116
ATP6V0B	glias	Wide-spread_expression	0.10056
ATP6V0D1	glias	Wide-spread_expression	0.102534
ATP6V0D2	glias	Wide-spread_expression	0.638454
ATP6V0E1	glias	Wide-spread_expression	0.136404
ATP6V0E2	glias	Wide-spread_expression	0.153091
ATP6V1A	glias	Wide-spread_expression	0.0171223
ATP6V1B2	glias	Wide-spread_expression	0.253508
ATP6V1C1	glias	Wide-spread_expression	0.0636301
ATP6V1C2	glias	Wide-spread_expression	0.297975
ATP6V1D	glias	Wide-spread_expression	0.108803
ATP6V1E1	glias	Wide-spread_expression	0.0899493
ATP6V1E2	glias	Wide-spread_expression	0.157648
ATP6V1F	glias	Wide-spread_expression	0.168683
ATP6V1G1	glias	Wide-spread_expression	0.10175
ATP6V1G2	glias	Wide-spread_expression	0.708806
ATP6V1H	glias	Wide-spread_expression	0.125836
ATP7B	glias	Wide-spread_expression	0.267617
ATP8A1	glias	Wide-spread_expression	0.290717
ATP8A2	glias	Wide-spread_expression	0.267074
ATP8B1	glias	Wide-spread_expression	0.195755
ATP8B2	glias	Wide-spread_expression	0.289415
ATP8B3	glias	Weak_expresssion	0.855821
ATP8B4	glias	Wide-spread_expression	0.783907
ATP9A	glias	Wide-spread_expression	0.201343
ATP9B	glias	Wide-spread_expression	0.0157523
ATPAF1	glias	Wide-spread_expression	0.0878104
ATPAF2	glias	Wide-spread_expression	0.133202
ATPSCKMT	glias	Wide-spread_expression	0.0752564
ATR	glias	Wide-spread_expression	0.0925829
ATRAID	glias	Wide-spread_expression	0.156052
ATRIP	glias	Wide-spread_expression	0.160718
ATRN	glias	Wide-spread_expression	0.0869605
ATRNL1	glias	Wide-spread_expression	0.418803
ATRX	glias	Wide-spread_expression	0.0214422
ATXN1	glias	Wide-spread_expression	0.0915295
ATXN10	glias	Wide-spread_expression	0.0352006
ATXN1L	glias	Wide-spread_expression	0.129081
ATXN2	glias	Wide-spread_expression	0.0851569
ATXN3	glias	Wide-spread_expression	0.0316936
ATXN7	glias	Wide-spread_expression	0.144975
ATXN7L1	glias	Wide-spread_expression	0.098653
ATXN7L2	glias	Wide-spread_expression	0.434545
ATXN7L3	glias	Wide-spread_expression	0.170328
ATXN7L3B	glias	Wide-spread_expression	0.118057
AUH	glias	Wide-spread_expression	0.0561424
AUNIP	glias	Wide-spread_expression	0.242546
AUP1	glias	Wide-spread_expression	0.0937687
AURKA	glias	Wide-spread_expression	0.660344
AURKAIP1	glias	Wide-spread_expression	0.187429
AURKC	glias	Weak_expresssion	0.881724
AUTS2	glias	Wide-spread_expression	0.135312
AVEN	glias	Wide-spread_expression	0.149995
AVIL	glias	Wide-spread_expression	0.212005
AVL9	glias	Wide-spread_expression	0.0654006
AVPI1	glias	Wide-spread_expression	0.504088
AWAT1	glias	Weak_expresssion	0.980971
AWAT2	glias	Weak_expresssion	1
AXDND1	glias	Wide-spread_expression	0.63198
AXIN1	glias	Wide-spread_expression	0.070176
AXIN2	glias	Wide-spread_expression	0.669544
AXL	glias	Wide-spread_expression	0.465414
AZGP1	glias	Wide-spread_expression	0.55635
AZI2	glias	Wide-spread_expression	0.0732659
AZIN1	glias	Wide-spread_expression	0.114059
AZIN2	glias	Wide-spread_expression	0.232319
B2M	glias	Wide-spread_expression	0.203671
B3GALNT1	glias	Wide-spread_expression	0.297132
B3GALNT2	glias	Wide-spread_expression	0.136326
B3GALT1	glias	Specific_expression	0.895817
B3GALT2	glias	Wide-spread_expression	0.315122
B3GALT4	glias	Wide-spread_expression	0.215168
B3GALT5	glias	Wide-spread_expression	0.647798
B3GALT6	glias	Wide-spread_expression	0.20489
B3GALT9	glias	Wide-spread_expression	0.516535
B3GAT1	glias	Wide-spread_expression	0.295615
B3GAT2	glias	Wide-spread_expression	0.420115
B3GAT3	glias	Wide-spread_expression	0.0753136
B3GLCT	glias	Wide-spread_expression	0.331499
B3GNT2	glias	Wide-spread_expression	0.444954
B3GNT3	glias	Wide-spread_expression	0.55194
B3GNT5	glias	Wide-spread_expression	0.432361
B3GNT6	glias	Weak_expresssion	1
B3GNT7	glias	Specific_expression	1
B3GNT9	glias	Wide-spread_expression	0.628309
B3GNTL1	glias	Wide-spread_expression	0.16457
B4GALNT1	glias	Wide-spread_expression	0.135827
B4GALNT2	glias	Weak_expresssion	0.930926
B4GALNT3	glias	Wide-spread_expression	0.306373
B4GALNT4	glias	Wide-spread_expression	0.307546
B4GALT1	glias	Wide-spread_expression	0.685508
B4GALT2	glias	Wide-spread_expression	0.273932
B4GALT3	glias	Wide-spread_expression	0.125177
B4GALT4	glias	Wide-spread_expression	0.159709
B4GALT5	glias	Wide-spread_expression	0.147277
B4GALT6	glias	Wide-spread_expression	0.50281
B4GALT7	glias	Wide-spread_expression	0.163721
B4GAT1	glias	Wide-spread_expression	0.0707513
B9D1	glias	Wide-spread_expression	0.317199
B9D2	glias	Wide-spread_expression	0.778014
BAALC	glias	Wide-spread_expression	0.291438
BAAT	glias	Wide-spread_expression	0.819426
BABAM2	glias	Wide-spread_expression	0.039851
BACE1	glias	Wide-spread_expression	0.285637
BACE2	glias	Wide-spread_expression	0.164703
BACH1	glias	Wide-spread_expression	0.243722
BACH2	glias	Wide-spread_expression	0.210969
BAD	glias	Wide-spread_expression	0.18438
BAG1	glias	Wide-spread_expression	0.192525
BAG2	glias	Wide-spread_expression	0.170581
BAG3	glias	Wide-spread_expression	0.645729
BAG4	glias	Wide-spread_expression	0.100497
BAG5	glias	Wide-spread_expression	0.163597
BAG6	glias	Wide-spread_expression	0.0797575
BAHCC1	glias	Wide-spread_expression	0.295238
BAHD1	glias	Wide-spread_expression	0.072289
BAIAP2	glias	Wide-spread_expression	0.0915004
BAIAP2L1	glias	Wide-spread_expression	0.351162
BAIAP2L2	glias	Wide-spread_expression	0.442712
BAIAP3	glias	Wide-spread_expression	0.342733
BAK1	glias	Wide-spread_expression	0.192925
BAMBI	glias	Wide-spread_expression	0.641238
BANF1	glias	Wide-spread_expression	0.155361
BANK1	glias	Wide-spread_expression	0.152359
BANP	glias	Wide-spread_expression	0.134239
BAP1	glias	Wide-spread_expression	0.068954
BARD1	glias	Wide-spread_expression	0.0494029
BARX2	glias	Weak_expresssion	1
BASP1	glias	Wide-spread_expression	0.29129
BATF2	glias	Wide-spread_expression	0.65065
BATF3	glias	Specific_expression	0.893367
BAX	glias	Wide-spread_expression	0.313543
BAZ1A	glias	Wide-spread_expression	0.15181
BAZ1B	glias	Wide-spread_expression	0.0483103
BAZ2A	glias	Wide-spread_expression	0.0332675
BAZ2B	glias	Wide-spread_expression	0.0539767
BBC3	glias	Wide-spread_expression	0.486443
BBIP1	glias	Wide-spread_expression	0.206242
BBOF1	glias	Wide-spread_expression	0.227695
BBOX1	glias	Wide-spread_expression	0.822538
BBS10	glias	Wide-spread_expression	0.108682
BBS12	glias	Wide-spread_expression	0.728806
BBS2	glias	Wide-spread_expression	0.24445
BBS4	glias	Wide-spread_expression	0.131829
BBS7	glias	Wide-spread_expression	0.127725
BBS9	glias	Wide-spread_expression	0.0631261
BBX	glias	Wide-spread_expression	0.10959
BCAM	glias	Weak_expresssion	1
BCAN	glias	Wide-spread_expression	0.458598
BCAP31	glias	Wide-spread_expression	0.169364
BCAR1	glias	Wide-spread_expression	0.365616
BCAR3	glias	Wide-spread_expression	0.334159
BCAS1	glias	Wide-spread_expression	0.408123
BCAS2	glias	Wide-spread_expression	0.075232
BCAS3	glias	Wide-spread_expression	0.0875319
BCAS4	glias	Wide-spread_expression	0.410955
BCAT1	glias	Wide-spread_expression	0.250747
BCAT2	glias	Wide-spread_expression	0.328433
BCCIP	glias	Wide-spread_expression	0.0324158
BCDIN3D	glias	Wide-spread_expression	0.166055
BCHE	glias	Wide-spread_expression	0.741906
BCKDHB	glias	Wide-spread_expression	0.194105
BCKDK	glias	Wide-spread_expression	0.0534817
BCL10	glias	Wide-spread_expression	0.194628
BCL11A	glias	Wide-spread_expression	0.255687
BCL11B	glias	Wide-spread_expression	0.665181
BCL2	glias	Wide-spread_expression	0.177046
BCL2A1	glias	Weak_expresssion	0.917829
BCL2L1	glias	Wide-spread_expression	0.191367
BCL2L11	glias	Wide-spread_expression	0.362651
BCL2L12	glias	Wide-spread_expression	0.553424
BCL2L13	glias	Wide-spread_expression	0.0497583
BCL2L14	glias	Wide-spread_expression	0.142493
BCL2L15	glias	Wide-spread_expression	0.527038
BCL2L2	glias	Wide-spread_expression	0.182448
BCL2L2-PABPN1	glias	Wide-spread_expression	0.0723851
BCL3	glias	Wide-spread_expression	0.729766
BCL6	glias	Wide-spread_expression	0.244676
BCL7A	glias	Wide-spread_expression	0.260217
BCL7B	glias	Wide-spread_expression	0.153675
BCL7C	glias	Wide-spread_expression	0.108108
BCL9	glias	Wide-spread_expression	0.257968
BCL9L	glias	Wide-spread_expression	0.164125
BCLAF1	glias	Wide-spread_expression	0.038988
BCLAF3	glias	Wide-spread_expression	0.0719393
BCO1	glias	Wide-spread_expression	0.738367
BCO2	glias	Wide-spread_expression	0.366685
BCOR	glias	Wide-spread_expression	0.0953287
BCORL1	glias	Wide-spread_expression	0.09642
BCR	glias	Wide-spread_expression	0.276515
BCS1L	glias	Wide-spread_expression	0.0817463
BDH1	glias	Wide-spread_expression	0.162682
BDH2	glias	Wide-spread_expression	0.672895
BDNF	glias	Wide-spread_expression	0.265888
BDP1	glias	Wide-spread_expression	0.0511116
BEAN1	glias	Wide-spread_expression	0.255233
BECN1	glias	Wide-spread_expression	0.0437243
BEGAIN	glias	Wide-spread_expression	0.131657
BEND3	glias	Wide-spread_expression	0.302589
BEND4	glias	Weak_expresssion	1
BEND6	glias	Wide-spread_expression	0.263943
BEND7	glias	Wide-spread_expression	0.578356
BEST1	glias	Wide-spread_expression	0.290655
BEST3	glias	Specific_expression	0.892775
BET1	glias	Wide-spread_expression	0.116317
BET1L	glias	Wide-spread_expression	0.102304
BEX1	glias	Wide-spread_expression	0.19266
BEX2	glias	Wide-spread_expression	0.19648
BEX3	glias	Wide-spread_expression	0.107166
BEX4	glias	Wide-spread_expression	0.164364
BEX5	glias	Wide-spread_expression	0.319862
BFAR	glias	Wide-spread_expression	0.0252779
BFSP1	glias	Wide-spread_expression	0.762753
BFSP2	glias	Weak_expresssion	1
BGN	glias	Wide-spread_expression	0.782228
BHLHE40	glias	Wide-spread_expression	0.528646
BHLHE41	glias	Wide-spread_expression	0.36639
BHMT	glias	Wide-spread_expression	0.829319
BHMT2	glias	Wide-spread_expression	0.787453
BICC1	glias	Wide-spread_expression	0.432148
BICD1	glias	Wide-spread_expression	0.133635
BICD2	glias	Wide-spread_expression	0.199276
BICDL1	glias	Wide-spread_expression	0.222923
BICRAL	glias	Wide-spread_expression	0.0581798
BID	glias	Wide-spread_expression	0.502794
BIN1	glias	Wide-spread_expression	0.315613
BIN2	glias	Specific_expression	0.853761
BIN3	glias	Wide-spread_expression	0.0525978
BIRC2	glias	Wide-spread_expression	0.0595792
BIRC3	glias	Weak_expresssion	0.93431
BIRC5	glias	Weak_expresssion	1
BIRC6	glias	Wide-spread_expression	0.022343
BIVM-ERCC5	glias	Wide-spread_expression	0.696763
BLCAP	glias	Wide-spread_expression	0.0533727
BLM	glias	Wide-spread_expression	0.611691
BLMH	glias	Wide-spread_expression	0.0756297
BLNK	glias	Wide-spread_expression	0.77306
BLOC1S2	glias	Wide-spread_expression	0.071111
BLOC1S4	glias	Wide-spread_expression	0.120003
BLOC1S5-TXNDC5	glias	Wide-spread_expression	0.071135
BLVRA	glias	Wide-spread_expression	0.36395
BLVRB	glias	Wide-spread_expression	0.283484
BLZF1	glias	Wide-spread_expression	0.131281
BMERB1	glias	Wide-spread_expression	0.195384
BMF	glias	Specific_expression	1
BMI1	glias	Wide-spread_expression	0.267383
BMP1	glias	Wide-spread_expression	0.152476
BMP2	glias	Wide-spread_expression	0.784436
BMP2K	glias	Wide-spread_expression	0.305169
BMP6	glias	Wide-spread_expression	0.205577
BMP7	glias	Wide-spread_expression	0.421444
BMP8A	glias	Wide-spread_expression	0.470091
BMP8B	glias	Wide-spread_expression	0.730518
BMPER	glias	Wide-spread_expression	0.343929
BMPR1A	glias	Wide-spread_expression	0.157026
BMPR1B	glias	Wide-spread_expression	0.68035
BMPR2	glias	Wide-spread_expression	0.0819812
BMS1	glias	Wide-spread_expression	0.0221883
BMT2	glias	Wide-spread_expression	0.103432
BMX	glias	Wide-spread_expression	0.353887
BNC2	glias	Wide-spread_expression	0.609358
BNIP1	glias	Wide-spread_expression	0.240542
BNIP2	glias	Wide-spread_expression	0.237203
BNIP3	glias	Wide-spread_expression	0.115435
BNIP3L	glias	Wide-spread_expression	0.109448
BNIPL	glias	Wide-spread_expression	0.440353
BOC	glias	Wide-spread_expression	0.677506
BOD1	glias	Wide-spread_expression	0.0582632
BOD1L1	glias	Wide-spread_expression	0.0516876
BOK	glias	Wide-spread_expression	0.586159
BOLA1	glias	Wide-spread_expression	0.155909
BOLA3	glias	Wide-spread_expression	0.135665
BOLL	glias	Wide-spread_expression	0.715319
BOP1	glias	Wide-spread_expression	0.120769
BORA	glias	Wide-spread_expression	0.246921
BORCS5	glias	Wide-spread_expression	0.18455
BORCS6	glias	Wide-spread_expression	0.57076
BORCS7-ASMT	glias	Wide-spread_expression	0.357293
BPGM	glias	Wide-spread_expression	0.0689625
BPHL	glias	Wide-spread_expression	0.191703
BPIFC	glias	Wide-spread_expression	0.669044
BPNT1	glias	Wide-spread_expression	0.113529
BPNT2	glias	Wide-spread_expression	0.180079
BPTF	glias	Wide-spread_expression	0.0502855
BRAF	glias	Wide-spread_expression	0.0254219
BRAP	glias	Wide-spread_expression	0.0633611
BRAT1	glias	Wide-spread_expression	0.104528
BRCA1	glias	Wide-spread_expression	0.140988
BRCA2	glias	Wide-spread_expression	0.611198
BRCC3	glias	Wide-spread_expression	0.00533352
BRD1	glias	Wide-spread_expression	0.0215914
BRD2	glias	Wide-spread_expression	0.0928163
BRD3	glias	Wide-spread_expression	0.0868871
BRD3OS	glias	Wide-spread_expression	0.106422
BRD4	glias	Wide-spread_expression	0.103376
BRD7	glias	Wide-spread_expression	0.0589909
BRD8	glias	Wide-spread_expression	0.102035
BRD9	glias	Wide-spread_expression	0.112015
BRDT	glias	Wide-spread_expression	0.573767
BRF1	glias	Wide-spread_expression	0.161615
BRF2	glias	Wide-spread_expression	0.270567
BRI3	glias	Wide-spread_expression	0.11907
BRI3BP	glias	Wide-spread_expression	0.164213
BRICD5	glias	Wide-spread_expression	0.0750141
BRINP1	glias	Wide-spread_expression	0.358967
BRINP2	glias	Wide-spread_expression	0.278785
BRINP3	glias	Wide-spread_expression	0.446368
BRIP1	glias	Wide-spread_expression	0.318795
BRIX1	glias	Wide-spread_expression	0.12387
BRK1	glias	Wide-spread_expression	0.133986
BRME1	glias	Wide-spread_expression	0.236726
BRMS1	glias	Wide-spread_expression	0.212137
BRMS1L	glias	Wide-spread_expression	0.137841
BROX	glias	Wide-spread_expression	0.292882
BRPF1	glias	Wide-spread_expression	0.303095
BRPF3	glias	Wide-spread_expression	0.129056
BRSK1	glias	Wide-spread_expression	0.268209
BRSK2	glias	Wide-spread_expression	0.169198
BRWD1	glias	Wide-spread_expression	0.0170147
BRWD3	glias	Wide-spread_expression	0.06568
BSDC1	glias	Wide-spread_expression	0.120263
BSG	glias	Wide-spread_expression	0.210972
BSN	glias	Wide-spread_expression	0.178267
BSPRY	glias	Weak_expresssion	1
BST1	glias	Weak_expresssion	0.988146
BST2	glias	Wide-spread_expression	0.775662
BTAF1	glias	Wide-spread_expression	0.0800797
BTBD1	glias	Wide-spread_expression	0.162601
BTBD10	glias	Wide-spread_expression	0.0545246
BTBD11	glias	Wide-spread_expression	0.343563
BTBD16	glias	Specific_expression	1
BTBD17	glias	Wide-spread_expression	0.698829
BTBD18	glias	Wide-spread_expression	0.31002
BTBD19	glias	Wide-spread_expression	0.819932
BTBD2	glias	Wide-spread_expression	0.0209466
BTBD3	glias	Wide-spread_expression	0.314185
BTBD6	glias	Wide-spread_expression	0.109799
BTBD7	glias	Wide-spread_expression	0.0595853
BTBD8	glias	Wide-spread_expression	0.132611
BTBD9	glias	Wide-spread_expression	0.0615679
BTC	glias	Weak_expresssion	0.989227
BTD	glias	Wide-spread_expression	0.168264
BTF3	glias	Wide-spread_expression	0.152252
BTF3L4	glias	Wide-spread_expression	0.073741
BTG1	glias	Wide-spread_expression	0.238624
BTG2	glias	Wide-spread_expression	0.310081
BTG3	glias	Wide-spread_expression	0.272633
BTG4	glias	Weak_expresssion	1
BTK	glias	Specific_expression	1
BTLA	glias	Wide-spread_expression	0.769468
BTN2A1	glias	Wide-spread_expression	0.261653
BTN2A2	glias	Wide-spread_expression	0.609428
BTN3A1	glias	Wide-spread_expression	0.303335
BTN3A2	glias	Wide-spread_expression	0.584272
BTN3A3	glias	Wide-spread_expression	0.408378
BTNL2	glias	Weak_expresssion	1
BTRC	glias	Wide-spread_expression	0.0815971
BUB1	glias	Weak_expresssion	1
BUB3	glias	Wide-spread_expression	0.139824
BUD13	glias	Wide-spread_expression	0.098912
BUD23	glias	Wide-spread_expression	0.0536732
BUD31	glias	Wide-spread_expression	0.134548
BVES	glias	Wide-spread_expression	0.480276
BYSL	glias	Wide-spread_expression	0.439957
BZW1	glias	Wide-spread_expression	0.090728
BZW2	glias	Wide-spread_expression	0.162095
C10orf105	glias	Weak_expresssion	1
C10orf143	glias	Wide-spread_expression	0.199541
C10orf67	glias	Wide-spread_expression	0.685347
C10orf88	glias	Wide-spread_expression	0.116097
C10orf90	glias	Wide-spread_expression	0.396491
C10orf95	glias	Weak_expresssion	1
C11orf1	glias	Wide-spread_expression	0.639962
C11orf24	glias	Wide-spread_expression	0.227799
C11orf42	glias	Wide-spread_expression	0.427389
C11orf49	glias	Wide-spread_expression	0.164279
C11orf58	glias	Wide-spread_expression	0.0716166
C11orf65	glias	Wide-spread_expression	0.0979412
C11orf68	glias	Wide-spread_expression	0.158181
C11orf71	glias	Wide-spread_expression	0.452202
C11orf80	glias	Wide-spread_expression	0.091009
C11orf87	glias	Wide-spread_expression	0.117477
C12orf29	glias	Wide-spread_expression	0.136875
C12orf4	glias	Wide-spread_expression	0.0483664
C12orf40	glias	Wide-spread_expression	0.374559
C12orf42	glias	Wide-spread_expression	0.359092
C12orf43	glias	Wide-spread_expression	0.0961473
C12orf50	glias	Weak_expresssion	1
C12orf54	glias	Weak_expresssion	1
C12orf56	glias	Wide-spread_expression	0.318221
C12orf57	glias	Wide-spread_expression	0.173028
C12orf60	glias	Wide-spread_expression	0.417791
C12orf73	glias	Wide-spread_expression	0.0831009
C12orf75	glias	Wide-spread_expression	0.685707
C12orf76	glias	Wide-spread_expression	0.242394
C13orf42	glias	Wide-spread_expression	0.758118
C13orf46	glias	Wide-spread_expression	0.663481
C14orf119	glias	Wide-spread_expression	0.327857
C14orf132	glias	Wide-spread_expression	0.292897
C14orf28	glias	Wide-spread_expression	0.209619
C14orf39	glias	Wide-spread_expression	0.436779
C14orf93	glias	Wide-spread_expression	0.157377
C15orf39	glias	Weak_expresssion	0.884054
C15orf40	glias	Wide-spread_expression	0.157882
C15orf48	glias	Weak_expresssion	1
C15orf61	glias	Wide-spread_expression	0.151676
C15orf65	glias	Wide-spread_expression	0.681788
C16orf72	glias	Wide-spread_expression	0.0685641
C16orf74	glias	Wide-spread_expression	0.846863
C16orf86	glias	Wide-spread_expression	0.456688
C16orf87	glias	Wide-spread_expression	0.130219
C16orf89	glias	Wide-spread_expression	0.567803
C16orf91	glias	Wide-spread_expression	0.191829
C16orf92	glias	Weak_expresssion	1
C16orf95	glias	Wide-spread_expression	0.262754
C16orf96	glias	Wide-spread_expression	0.414749
C17orf100	glias	Wide-spread_expression	0.703976
C17orf114	glias	Wide-spread_expression	0.508751
C17orf58	glias	Wide-spread_expression	0.4664
C17orf64	glias	Specific_expression	0.985457
C17orf67	glias	Wide-spread_expression	0.316824
C17orf75	glias	Wide-spread_expression	0.103302
C17orf78	glias	Wide-spread_expression	0.374682
C17orf80	glias	Wide-spread_expression	0.091307
C17orf97	glias	Wide-spread_expression	0.409553
C17orf99	glias	Weak_expresssion	1
C18orf21	glias	Wide-spread_expression	0.266762
C18orf25	glias	Wide-spread_expression	0.0895686
C18orf32	glias	Wide-spread_expression	0.371863
C18orf54	glias	Wide-spread_expression	0.46649
C19orf12	glias	Wide-spread_expression	0.0560661
C19orf18	glias	Wide-spread_expression	0.404
C19orf25	glias	Wide-spread_expression	0.102621
C19orf38	glias	Wide-spread_expression	0.496491
C19orf44	glias	Wide-spread_expression	0.376242
C19orf47	glias	Wide-spread_expression	0.274753
C19orf53	glias	Wide-spread_expression	0.227207
C19orf54	glias	Wide-spread_expression	0.292301
C19orf71	glias	Wide-spread_expression	0.413931
C19orf73	glias	Weak_expresssion	1
C19orf81	glias	Wide-spread_expression	0.621455
C1D	glias	Wide-spread_expression	0.0628292
C1GALT1	glias	Wide-spread_expression	0.184914
C1GALT1C1	glias	Wide-spread_expression	0.207355
C1orf100	glias	Weak_expresssion	1
C1orf105	glias	Wide-spread_expression	0.312106
C1orf109	glias	Wide-spread_expression	0.0691374
C1orf112	glias	Wide-spread_expression	0.201978
C1orf115	glias	Wide-spread_expression	0.369445
C1orf122	glias	Wide-spread_expression	0.3399
C1orf131	glias	Wide-spread_expression	0.0830295
C1orf141	glias	Wide-spread_expression	0.806879
C1orf146	glias	Weak_expresssion	0.873479
C1orf159	glias	Wide-spread_expression	0.153545
C1orf162	glias	Wide-spread_expression	0.570067
C1orf167	glias	Wide-spread_expression	0.708775
C1orf174	glias	Wide-spread_expression	0.225632
C1orf185	glias	Wide-spread_expression	0.7612
C1orf198	glias	Wide-spread_expression	0.352312
C1orf21	glias	Wide-spread_expression	0.391369
C1orf216	glias	Wide-spread_expression	0.0852183
C1orf226	glias	Weak_expresssion	0.901149
C1orf35	glias	Wide-spread_expression	0.155641
C1orf43	glias	Wide-spread_expression	0.0678172
C1orf52	glias	Wide-spread_expression	0.116182
C1orf53	glias	Weak_expresssion	1
C1orf54	glias	Wide-spread_expression	0.589688
C1orf56	glias	Wide-spread_expression	0.162624
C1orf74	glias	Wide-spread_expression	0.712935
C1orf87	glias	Specific_expression	1
C1orf94	glias	Wide-spread_expression	0.734206
C1QA	glias	Specific_expression	0.985961
C1QB	glias	Specific_expression	0.894266
C1QBP	glias	Wide-spread_expression	0.119126
C1QC	glias	Specific_expression	1
C1QL1	glias	Wide-spread_expression	0.784744
C1QL2	glias	Specific_expression	0.925309
C1QL3	glias	Weak_expresssion	1
C1QTNF1	glias	Weak_expresssion	1
C1QTNF3-AMACR	glias	Wide-spread_expression	0.268238
C1QTNF4	glias	Wide-spread_expression	0.0791218
C1QTNF6	glias	Wide-spread_expression	0.226492
C1QTNF7	glias	Wide-spread_expression	0.389758
C1R	glias	Wide-spread_expression	0.849015
C1RL	glias	Wide-spread_expression	0.604299
C1S	glias	Wide-spread_expression	0.185309
C2	glias	Wide-spread_expression	0.169212
C20orf204	glias	Wide-spread_expression	0.677907
C20orf27	glias	Wide-spread_expression	0.619111
C20orf96	glias	Wide-spread_expression	0.355834
C21orf58	glias	Wide-spread_expression	0.299751
C21orf62	glias	Wide-spread_expression	0.2689
C21orf91	glias	Wide-spread_expression	0.597524
C22orf23	glias	Wide-spread_expression	0.757685
C22orf31	glias	Weak_expresssion	1
C2CD2	glias	Wide-spread_expression	0.243189
C2CD2L	glias	Wide-spread_expression	0.234125
C2CD3	glias	Wide-spread_expression	0.0464402
C2CD4C	glias	Weak_expresssion	0.958945
C2CD5	glias	Wide-spread_expression	0.0498851
C2CD6	glias	Wide-spread_expression	0.292402
C2orf16	glias	Wide-spread_expression	0.624077
C2orf42	glias	Wide-spread_expression	0.114417
C2orf49	glias	Wide-spread_expression	0.0965197
C2orf50	glias	Weak_expresssion	0.902795
C2orf68	glias	Wide-spread_expression	0.0910151
C2orf69	glias	Wide-spread_expression	0.114239
C2orf72	glias	Wide-spread_expression	0.388498
C2orf73	glias	Wide-spread_expression	0.657803
C2orf76	glias	Wide-spread_expression	0.17451
C2orf80	glias	Wide-spread_expression	0.74644
C2orf88	glias	Wide-spread_expression	0.161216
C2orf92	glias	Wide-spread_expression	0.239525
C3	glias	Wide-spread_expression	0.723138
C3AR1	glias	Specific_expression	1
C3orf14	glias	Wide-spread_expression	0.158424
C3orf18	glias	Wide-spread_expression	0.389634
C3orf20	glias	Wide-spread_expression	0.408362
C3orf33	glias	Wide-spread_expression	0.37719
C3orf38	glias	Wide-spread_expression	0.12363
C3orf49	glias	Wide-spread_expression	0.137933
C3orf62	glias	Wide-spread_expression	0.186288
C3orf70	glias	Wide-spread_expression	0.342708
C3orf80	glias	Weak_expresssion	1
C3orf84	glias	Wide-spread_expression	0.239891
C4BPA	glias	Wide-spread_expression	0.629005
C4BPB	glias	Wide-spread_expression	0.755691
C4orf19	glias	Wide-spread_expression	0.246724
C4orf3	glias	Wide-spread_expression	0.0909078
C4orf33	glias	Wide-spread_expression	0.106038
C4orf36	glias	Wide-spread_expression	0.738405
C4orf45	glias	Wide-spread_expression	0.186406
C4orf46	glias	Wide-spread_expression	0.606959
C4orf47	glias	Wide-spread_expression	0.37116
C4orf48	glias	Wide-spread_expression	0.343407
C4orf50	glias	Wide-spread_expression	0.552667
C4orf51	glias	Wide-spread_expression	0.505875
C5	glias	Wide-spread_expression	0.169573
C5AR1	glias	Wide-spread_expression	0.752284
C5AR2	glias	Specific_expression	1
C5orf15	glias	Wide-spread_expression	0.0542218
C5orf22	glias	Wide-spread_expression	0.0265571
C5orf24	glias	Wide-spread_expression	0.151663
C5orf34	glias	Wide-spread_expression	0.171121
C5orf47	glias	Weak_expresssion	1
C5orf49	glias	Weak_expresssion	1
C5orf51	glias	Wide-spread_expression	0.107672
C5orf52	glias	Weak_expresssion	1
C5orf58	glias	Wide-spread_expression	0.18094
C5orf63	glias	Wide-spread_expression	0.477941
C6	glias	Wide-spread_expression	0.617284
C6orf118	glias	Wide-spread_expression	0.806451
C6orf120	glias	Wide-spread_expression	0.111743
C6orf132	glias	Wide-spread_expression	0.672868
C6orf136	glias	Wide-spread_expression	0.156131
C6orf226	glias	Wide-spread_expression	0.204271
C6orf47	glias	Wide-spread_expression	0.150805
C6orf52	glias	Wide-spread_expression	0.415818
C6orf58	glias	Wide-spread_expression	0.670221
C6orf62	glias	Wide-spread_expression	0.193865
C6orf89	glias	Wide-spread_expression	0.104423
C7orf26	glias	Wide-spread_expression	0.0718254
C7orf31	glias	Wide-spread_expression	0.443572
C7orf50	glias	Wide-spread_expression	0.0918983
C7orf61	glias	Wide-spread_expression	0.343276
C8orf33	glias	Wide-spread_expression	0.106333
C8orf34	glias	Wide-spread_expression	0.105522
C8orf44-SGK3	glias	Wide-spread_expression	0.157297
C8orf48	glias	Weak_expresssion	1
C8orf76	glias	Wide-spread_expression	0.187111
C8orf82	glias	Wide-spread_expression	0.716858
C8orf88	glias	Wide-spread_expression	0.600497
C8orf89	glias	Wide-spread_expression	0.765255
C9orf116	glias	Weak_expresssion	0.981187
C9orf131	glias	Weak_expresssion	0.903444
C9orf153	glias	Wide-spread_expression	0.225827
C9orf24	glias	Wide-spread_expression	0.466796
C9orf40	glias	Wide-spread_expression	0.239951
C9orf43	glias	Wide-spread_expression	0.76364
C9orf50	glias	Wide-spread_expression	0.771707
C9orf57	glias	Wide-spread_expression	0.619428
C9orf64	glias	Wide-spread_expression	0.0851191
C9orf72	glias	Wide-spread_expression	0.183731
C9orf78	glias	Wide-spread_expression	0.165394
C9orf85	glias	Wide-spread_expression	0.172479
CA1	glias	Wide-spread_expression	0.545646
CA10	glias	Wide-spread_expression	0.671802
CA11	glias	Wide-spread_expression	0.0342685
CA12	glias	Specific_expression	0.976147
CA13	glias	Wide-spread_expression	0.352119
CA14	glias	Specific_expression	0.957272
CA2	glias	Wide-spread_expression	0.511341
CA3	glias	Wide-spread_expression	0.424951
CA4	glias	Wide-spread_expression	0.616737
CA5A	glias	Wide-spread_expression	0.349942
CA5B	glias	Wide-spread_expression	0.10905
CA8	glias	Wide-spread_expression	0.35988
CAAP1	glias	Wide-spread_expression	0.0679913
CAB39	glias	Wide-spread_expression	0.210262
CAB39L	glias	Wide-spread_expression	0.200129
CABCOCO1	glias	Wide-spread_expression	0.602835
CABIN1	glias	Wide-spread_expression	0.0574797
CABLES1	glias	Wide-spread_expression	0.40821
CABLES2	glias	Wide-spread_expression	0.198579
CABP1	glias	Wide-spread_expression	0.223246
CABP4	glias	Wide-spread_expression	0.763926
CABP7	glias	Weak_expresssion	1
CABYR	glias	Wide-spread_expression	0.260326
CACFD1	glias	Wide-spread_expression	0.270493
CACHD1	glias	Wide-spread_expression	0.560303
CACNA1A	glias	Wide-spread_expression	0.337747
CACNA1B	glias	Wide-spread_expression	0.261653
CACNA1C	glias	Wide-spread_expression	0.227693
CACNA1D	glias	Wide-spread_expression	0.271694
CACNA1E	glias	Wide-spread_expression	0.353501
CACNA1G	glias	Wide-spread_expression	0.846939
CACNA1I	glias	Wide-spread_expression	0.201928
CACNA1S	glias	Weak_expresssion	1
CACNA2D1	glias	Wide-spread_expression	0.224026
CACNA2D2	glias	Wide-spread_expression	0.499489
CACNA2D3	glias	Wide-spread_expression	0.268851
CACNA2D4	glias	Wide-spread_expression	0.812199
CACNB1	glias	Wide-spread_expression	0.420185
CACNB2	glias	Wide-spread_expression	0.429306
CACNB3	glias	Wide-spread_expression	0.167949
CACNB4	glias	Wide-spread_expression	0.197105
CACNG2	glias	Wide-spread_expression	0.549646
CACNG3	glias	Wide-spread_expression	0.0809957
CACNG4	glias	Specific_expression	0.86781
CACNG5	glias	Specific_expression	0.941036
CACNG7	glias	Wide-spread_expression	0.337611
CACNG8	glias	Wide-spread_expression	0.454199
CACTIN	glias	Wide-spread_expression	0.094551
CACUL1	glias	Wide-spread_expression	0.0796444
CACYBP	glias	Wide-spread_expression	0.128155
CAD	glias	Wide-spread_expression	0.0806809
CADM1	glias	Wide-spread_expression	0.222235
CADM2	glias	Wide-spread_expression	0.12018
CADM3	glias	Wide-spread_expression	0.261328
CADM4	glias	Wide-spread_expression	0.268215
CADPS	glias	Wide-spread_expression	0.287229
CADPS2	glias	Wide-spread_expression	0.155409
CAGE1	glias	Weak_expresssion	0.881598
CALB1	glias	Wide-spread_expression	0.425689
CALB2	glias	Wide-spread_expression	0.316418
CALCB	glias	Wide-spread_expression	0.377339
CALCOCO1	glias	Wide-spread_expression	0.0838128
CALCOCO2	glias	Wide-spread_expression	0.056984
CALCR	glias	Specific_expression	1
CALCRL	glias	Wide-spread_expression	0.692723
CALD1	glias	Wide-spread_expression	0.220203
CALHM2	glias	Weak_expresssion	1
CALM1	glias	Wide-spread_expression	0.105208
CALM3	glias	Wide-spread_expression	0.0823596
CALN1	glias	Wide-spread_expression	0.159978
CALR	glias	Wide-spread_expression	0.0238255
CALU	glias	Wide-spread_expression	0.0347992
CALY	glias	Wide-spread_expression	0.0806078
CAMK1	glias	Wide-spread_expression	0.214745
CAMK1D	glias	Wide-spread_expression	0.221912
CAMK1G	glias	Wide-spread_expression	0.204183
CAMK2A	glias	Wide-spread_expression	0.110569
CAMK2B	glias	Wide-spread_expression	0.30903
CAMK2D	glias	Wide-spread_expression	0.0840534
CAMK2G	glias	Wide-spread_expression	0.36262
CAMK2N1	glias	Wide-spread_expression	0.272315
CAMK2N2	glias	Wide-spread_expression	0.6199
CAMK4	glias	Wide-spread_expression	0.327861
CAMKK1	glias	Wide-spread_expression	0.325089
CAMKK2	glias	Wide-spread_expression	0.161731
CAMKMT	glias	Wide-spread_expression	0.0530415
CAMKV	glias	Wide-spread_expression	0.104971
CAMLG	glias	Wide-spread_expression	0.0508115
CAMSAP1	glias	Wide-spread_expression	0.0881889
CAMSAP2	glias	Wide-spread_expression	0.123795
CAMSAP3	glias	Wide-spread_expression	0.459017
CAMTA1	glias	Wide-spread_expression	0.104272
CAMTA2	glias	Wide-spread_expression	0.101415
CAND1	glias	Wide-spread_expression	0.0610591
CAND2	glias	Wide-spread_expression	0.192467
CANT1	glias	Wide-spread_expression	0.169374
CANX	glias	Wide-spread_expression	0.0531799
CAP1	glias	Wide-spread_expression	0.300162
CAP2	glias	Wide-spread_expression	0.173553
CAPG	glias	Wide-spread_expression	0.821122
CAPN1	glias	Wide-spread_expression	0.296438
CAPN10	glias	Wide-spread_expression	0.299052
CAPN12	glias	Wide-spread_expression	0.521332
CAPN13	glias	Specific_expression	0.962831
CAPN14	glias	Wide-spread_expression	0.755069
CAPN15	glias	Wide-spread_expression	0.190848
CAPN2	glias	Wide-spread_expression	0.264736
CAPN3	glias	Weak_expresssion	1
CAPN5	glias	Wide-spread_expression	0.575482
CAPN7	glias	Wide-spread_expression	0.0598579
CAPN8	glias	Weak_expresssion	1
CAPN9	glias	Wide-spread_expression	0.664707
CAPNS1	glias	Wide-spread_expression	0.200488
CAPRIN1	glias	Wide-spread_expression	0.0191739
CAPRIN2	glias	Wide-spread_expression	0.121198
CAPS	glias	Wide-spread_expression	0.224398
CAPS2	glias	Wide-spread_expression	0.105321
CAPZA1	glias	Wide-spread_expression	0.0856685
CAPZA2	glias	Wide-spread_expression	0.138886
CAPZB	glias	Wide-spread_expression	0.246938
CARD11	glias	Wide-spread_expression	0.757435
CARD14	glias	Wide-spread_expression	0.162418
CARD16	glias	Weak_expresssion	1
CARD18	glias	Wide-spread_expression	0.652051
CARD19	glias	Wide-spread_expression	0.169375
CARD6	glias	Specific_expression	1
CARD8	glias	Wide-spread_expression	0.31831
CARD9	glias	Specific_expression	0.965002
CARF	glias	Wide-spread_expression	0.0983396
CARHSP1	glias	Wide-spread_expression	0.150645
CARM1	glias	Wide-spread_expression	0.0711993
CARMIL1	glias	Wide-spread_expression	0.474706
CARMIL2	glias	Wide-spread_expression	0.277363
CARMIL3	glias	Wide-spread_expression	0.392824
CARNMT1	glias	Wide-spread_expression	0.0742812
CARNS1	glias	Wide-spread_expression	0.545829
CARS1	glias	Wide-spread_expression	0.0962024
CARS2	glias	Wide-spread_expression	0.0380612
CARTPT	glias	Weak_expresssion	1
CASC3	glias	Wide-spread_expression	0.0888966
CASD1	glias	Wide-spread_expression	0.0754334
CASK	glias	Wide-spread_expression	0.216213
CASKIN1	glias	Wide-spread_expression	0.373576
CASKIN2	glias	Wide-spread_expression	0.396456
CASP1	glias	Specific_expression	1
CASP10	glias	Wide-spread_expression	0.845194
CASP2	glias	Wide-spread_expression	0.250588
CASP3	glias	Wide-spread_expression	0.1761
CASP4	glias	Specific_expression	0.961263
CASP6	glias	Wide-spread_expression	0.299419
CASP7	glias	Wide-spread_expression	0.600908
CASP8	glias	Wide-spread_expression	0.701444
CASP8AP2	glias	Wide-spread_expression	0.0303839
CASP9	glias	Wide-spread_expression	0.201027
CASQ1	glias	Weak_expresssion	1
CASQ2	glias	Weak_expresssion	1
CASS4	glias	Wide-spread_expression	0.806256
CAST	glias	Wide-spread_expression	0.0896436
CASTOR2	glias	Wide-spread_expression	0.152803
CASZ1	glias	Wide-spread_expression	0.543472
CAT	glias	Wide-spread_expression	0.193312
CATIP	glias	Wide-spread_expression	0.771937
CATSPER2	glias	Wide-spread_expression	0.0921332
CATSPERB	glias	Wide-spread_expression	0.186406
CATSPERD	glias	Wide-spread_expression	0.230718
CATSPERE	glias	Wide-spread_expression	0.160435
CATSPERG	glias	Wide-spread_expression	0.328733
CAV1	glias	Weak_expresssion	0.855244
CAV2	glias	Wide-spread_expression	0.397736
CAV3	glias	Wide-spread_expression	0.39881
CAVIN1	glias	Specific_expression	0.862361
CAVIN4	glias	Wide-spread_expression	0.641102
CBARP	glias	Wide-spread_expression	0.499147
CBFA2T2	glias	Wide-spread_expression	0.0771091
CBFA2T3	glias	Specific_expression	0.893426
CBFB	glias	Wide-spread_expression	0.0779308
CBL	glias	Wide-spread_expression	0.25742
CBLB	glias	Wide-spread_expression	0.0599387
CBLL1	glias	Wide-spread_expression	0.0996311
CBLN2	glias	Wide-spread_expression	0.0887552
CBLN4	glias	Wide-spread_expression	0.447206
CBR1	glias	Wide-spread_expression	0.356072
CBR3	glias	Wide-spread_expression	0.429644
CBR4	glias	Wide-spread_expression	0.0615363
CBS	glias	Weak_expresssion	0.936505
CBWD1	glias	Wide-spread_expression	0.264422
CBWD2	glias	Wide-spread_expression	0.202888
CBWD3	glias	Wide-spread_expression	0.309211
CBWD5	glias	Wide-spread_expression	0.182945
CBWD6	glias	Wide-spread_expression	0.271595
CBX1	glias	Wide-spread_expression	0.110555
CBX3	glias	Wide-spread_expression	0.051237
CBX4	glias	Wide-spread_expression	0.207581
CBX5	glias	Wide-spread_expression	0.0685752
CBX6	glias	Wide-spread_expression	0.181837
CBX7	glias	Wide-spread_expression	0.200513
CBX8	glias	Weak_expresssion	0.893293
CBY1	glias	Wide-spread_expression	0.179482
CBY3	glias	Wide-spread_expression	0.32186
CC2D1A	glias	Wide-spread_expression	0.112586
CC2D1B	glias	Wide-spread_expression	0.0344054
CC2D2A	glias	Wide-spread_expression	0.189518
CC2D2B	glias	Wide-spread_expression	0.176521
CCAR1	glias	Wide-spread_expression	0.0170746
CCAR2	glias	Wide-spread_expression	0.0392231
CCBE1	glias	Wide-spread_expression	0.33581
CCDC102A	glias	Wide-spread_expression	0.435803
CCDC102B	glias	Wide-spread_expression	0.0674473
CCDC106	glias	Wide-spread_expression	0.203549
CCDC107	glias	Wide-spread_expression	0.0579877
CCDC110	glias	Wide-spread_expression	0.453718
CCDC112	glias	Wide-spread_expression	0.14805
CCDC113	glias	Wide-spread_expression	0.41643
CCDC115	glias	Wide-spread_expression	0.200572
CCDC117	glias	Wide-spread_expression	0.105375
CCDC12	glias	Wide-spread_expression	0.163761
CCDC120	glias	Wide-spread_expression	0.406297
CCDC121	glias	Wide-spread_expression	0.574061
CCDC122	glias	Wide-spread_expression	0.439705
CCDC124	glias	Wide-spread_expression	0.222255
CCDC125	glias	Wide-spread_expression	0.136447
CCDC126	glias	Wide-spread_expression	0.0322732
CCDC127	glias	Wide-spread_expression	0.245553
CCDC134	glias	Wide-spread_expression	0.0828618
CCDC136	glias	Wide-spread_expression	0.124451
CCDC137	glias	Wide-spread_expression	0.236709
CCDC138	glias	Wide-spread_expression	0.236086
CCDC14	glias	Wide-spread_expression	0.0746598
CCDC141	glias	Wide-spread_expression	0.775852
CCDC142	glias	Wide-spread_expression	0.131173
CCDC146	glias	Wide-spread_expression	0.193028
CCDC148	glias	Wide-spread_expression	0.167473
CCDC149	glias	Wide-spread_expression	0.0212732
CCDC15	glias	Wide-spread_expression	0.237921
CCDC150	glias	Wide-spread_expression	0.491291
CCDC152	glias	Wide-spread_expression	0.357642
CCDC154	glias	Wide-spread_expression	0.272516
CCDC157	glias	Wide-spread_expression	0.514729
CCDC158	glias	Wide-spread_expression	0.372569
CCDC159	glias	Wide-spread_expression	0.183746
CCDC160	glias	Wide-spread_expression	0.457771
CCDC163	glias	Weak_expresssion	0.877984
CCDC167	glias	Wide-spread_expression	0.27847
CCDC168	glias	Weak_expresssion	0.881336
CCDC17	glias	Weak_expresssion	1
CCDC170	glias	Wide-spread_expression	0.51513
CCDC171	glias	Wide-spread_expression	0.124808
CCDC174	glias	Wide-spread_expression	0.0646299
CCDC175	glias	Wide-spread_expression	0.541396
CCDC178	glias	Wide-spread_expression	0.193531
CCDC18	glias	Wide-spread_expression	0.138425
CCDC181	glias	Wide-spread_expression	0.3813
CCDC184	glias	Wide-spread_expression	0.737273
CCDC186	glias	Wide-spread_expression	0.0491993
CCDC190	glias	Specific_expression	1
CCDC191	glias	Wide-spread_expression	0.224416
CCDC192	glias	Wide-spread_expression	0.275243
CCDC196	glias	Wide-spread_expression	0.278037
CCDC198	glias	Weak_expresssion	0.866524
CCDC200	glias	Wide-spread_expression	0.0747288
CCDC22	glias	Wide-spread_expression	0.166228
CCDC24	glias	Wide-spread_expression	0.315969
CCDC25	glias	Wide-spread_expression	0.130402
CCDC28A	glias	Wide-spread_expression	0.134228
CCDC28B	glias	Wide-spread_expression	0.254312
CCDC3	glias	Wide-spread_expression	0.169981
CCDC30	glias	Wide-spread_expression	0.122257
CCDC32	glias	Wide-spread_expression	0.0437889
CCDC33	glias	Weak_expresssion	1
CCDC34	glias	Wide-spread_expression	0.440872
CCDC38	glias	Wide-spread_expression	0.351554
CCDC39	glias	Weak_expresssion	1
CCDC40	glias	Wide-spread_expression	0.275876
CCDC43	glias	Wide-spread_expression	0.130461
CCDC47	glias	Wide-spread_expression	0.0750807
CCDC50	glias	Wide-spread_expression	0.298511
CCDC51	glias	Wide-spread_expression	0.408884
CCDC57	glias	Wide-spread_expression	0.0828918
CCDC59	glias	Wide-spread_expression	0.219801
CCDC6	glias	Wide-spread_expression	0.140562
CCDC60	glias	Wide-spread_expression	0.629888
CCDC61	glias	Wide-spread_expression	0.191901
CCDC62	glias	Wide-spread_expression	0.154175
CCDC65	glias	Wide-spread_expression	0.0830159
CCDC66	glias	Wide-spread_expression	0.0771984
CCDC68	glias	Wide-spread_expression	0.694387
CCDC69	glias	Specific_expression	0.94494
CCDC7	glias	Wide-spread_expression	0.0368752
CCDC71	glias	Wide-spread_expression	0.362882
CCDC73	glias	Wide-spread_expression	0.129742
CCDC74A	glias	Weak_expresssion	1
CCDC74B	glias	Weak_expresssion	1
CCDC77	glias	Wide-spread_expression	0.105752
CCDC78	glias	Wide-spread_expression	0.726655
CCDC8	glias	Weak_expresssion	1
CCDC80	glias	Specific_expression	1
CCDC81	glias	Wide-spread_expression	0.354197
CCDC82	glias	Wide-spread_expression	0.177549
CCDC83	glias	Wide-spread_expression	0.561411
CCDC85B	glias	Wide-spread_expression	0.103571
CCDC85C	glias	Wide-spread_expression	0.225047
CCDC86	glias	Wide-spread_expression	0.692614
CCDC88A	glias	Wide-spread_expression	0.149284
CCDC88B	glias	Wide-spread_expression	0.622174
CCDC88C	glias	Wide-spread_expression	0.479891
CCDC9	glias	Wide-spread_expression	0.139234
CCDC90B	glias	Wide-spread_expression	0.12121
CCDC91	glias	Wide-spread_expression	0.0240939
CCDC92	glias	Wide-spread_expression	0.091572
CCDC92B	glias	Wide-spread_expression	0.616477
CCDC93	glias	Wide-spread_expression	0.0723284
CCDC97	glias	Wide-spread_expression	0.429929
CCDC9B	glias	Wide-spread_expression	0.288436
CCER2	glias	Wide-spread_expression	0.478815
CCHCR1	glias	Wide-spread_expression	0.188849
CCK	glias	Wide-spread_expression	0.0966722
CCKBR	glias	Weak_expresssion	1
CCL28	glias	Wide-spread_expression	0.730117
CCM2	glias	Wide-spread_expression	0.192097
CCN1	glias	Specific_expression	1
CCN2	glias	Wide-spread_expression	0.822109
CCN3	glias	Weak_expresssion	1
CCN5	glias	Wide-spread_expression	0.774226
CCNA2	glias	Wide-spread_expression	0.383454
CCNB1	glias	Wide-spread_expression	0.294014
CCNB1IP1	glias	Wide-spread_expression	0.0434075
CCNB2	glias	Weak_expresssion	0.866915
CCNB3	glias	Wide-spread_expression	0.31911
CCNC	glias	Wide-spread_expression	0.0543541
CCND1	glias	Wide-spread_expression	0.586027
CCND2	glias	Wide-spread_expression	0.764525
CCND3	glias	Wide-spread_expression	0.265208
CCNDBP1	glias	Wide-spread_expression	0.117026
CCNE1	glias	Wide-spread_expression	0.544527
CCNE2	glias	Wide-spread_expression	0.525768
CCNF	glias	Wide-spread_expression	0.33594
CCNG1	glias	Wide-spread_expression	0.0837593
CCNG2	glias	Wide-spread_expression	0.057193
CCNH	glias	Wide-spread_expression	0.102736
CCNI	glias	Wide-spread_expression	0.063097
CCNI2	glias	Wide-spread_expression	0.590027
CCNJ	glias	Wide-spread_expression	0.0566037
CCNJL	glias	Wide-spread_expression	0.653825
CCNK	glias	Wide-spread_expression	0.0277564
CCNL1	glias	Wide-spread_expression	0.112184
CCNL2	glias	Wide-spread_expression	0.0886394
CCNP	glias	Weak_expresssion	1
CCNQ	glias	Wide-spread_expression	0.4396
CCNT1	glias	Wide-spread_expression	0.0380532
CCNT2	glias	Wide-spread_expression	0.0234889
CCNY	glias	Wide-spread_expression	0.0867156
CCNYL1	glias	Wide-spread_expression	0.12065
CCP110	glias	Wide-spread_expression	0.363349
CCPG1	glias	Wide-spread_expression	0.0921232
CCR1	glias	Specific_expression	1
CCR10	glias	Wide-spread_expression	0.443895
CCR3	glias	Wide-spread_expression	0.610605
CCR7	glias	Weak_expresssion	1
CCR9	glias	Weak_expresssion	1
CCS	glias	Wide-spread_expression	0.196557
CCSAP	glias	Wide-spread_expression	0.237702
CCSER1	glias	Wide-spread_expression	0.29627
CCSER2	glias	Wide-spread_expression	0.0540352
CCT2	glias	Wide-spread_expression	0.0778916
CCT3	glias	Wide-spread_expression	0.0576976
CCT4	glias	Wide-spread_expression	0.062706
CCT5	glias	Wide-spread_expression	0.0799306
CCT6A	glias	Wide-spread_expression	0.107276
CCT6B	glias	Wide-spread_expression	0.260285
CCT7	glias	Wide-spread_expression	0.103521
CCT8	glias	Wide-spread_expression	0.134437
CCZ1	glias	Wide-spread_expression	0.146565
CCZ1B	glias	Wide-spread_expression	0.0768332
CD101	glias	Weak_expresssion	0.881067
CD109	glias	Wide-spread_expression	0.78312
CD14	glias	Specific_expression	0.931453
CD151	glias	Wide-spread_expression	0.647747
CD160	glias	Wide-spread_expression	0.724949
CD163	glias	Specific_expression	1
CD163L1	glias	Wide-spread_expression	0.678955
CD164	glias	Wide-spread_expression	0.173756
CD180	glias	Weak_expresssion	1
CD200	glias	Wide-spread_expression	0.305822
CD200R1	glias	Weak_expresssion	1
CD22	glias	Wide-spread_expression	0.686678
CD226	glias	Wide-spread_expression	0.353229
CD247	glias	Wide-spread_expression	0.228456
CD27	glias	Wide-spread_expression	0.551358
CD274	glias	Wide-spread_expression	0.724805
CD276	glias	Wide-spread_expression	0.462152
CD2AP	glias	Wide-spread_expression	0.235803
CD2BP2	glias	Wide-spread_expression	0.251787
CD300A	glias	Specific_expression	1
CD300LF	glias	Specific_expression	1
CD302	glias	Wide-spread_expression	0.407068
CD320	glias	Wide-spread_expression	0.292581
CD33	glias	Specific_expression	1
CD36	glias	Wide-spread_expression	0.705138
CD37	glias	Specific_expression	0.945714
CD38	glias	Wide-spread_expression	0.834547
CD4	glias	Specific_expression	0.900567
CD40	glias	Wide-spread_expression	0.76334
CD44	glias	Wide-spread_expression	0.683127
CD46	glias	Wide-spread_expression	0.0987608
CD47	glias	Wide-spread_expression	0.0955656
CD5	glias	Wide-spread_expression	0.799046
CD53	glias	Specific_expression	0.908857
CD55	glias	Wide-spread_expression	0.489243
CD58	glias	Wide-spread_expression	0.638649
CD59	glias	Wide-spread_expression	0.42525
CD6	glias	Weak_expresssion	1
CD63	glias	Wide-spread_expression	0.0357961
CD69	glias	Specific_expression	1
CD70	glias	Weak_expresssion	1
CD72	glias	Wide-spread_expression	0.439195
CD74	glias	Wide-spread_expression	0.739445
CD80	glias	Weak_expresssion	0.922477
CD81	glias	Wide-spread_expression	0.0975893
CD82	glias	Wide-spread_expression	0.271509
CD83	glias	Wide-spread_expression	0.63304
CD84	glias	Specific_expression	1
CD86	glias	Specific_expression	1
CD9	glias	Wide-spread_expression	0.369009
CD93	glias	Specific_expression	1
CD96	glias	Wide-spread_expression	0.678136
CD99	glias	Wide-spread_expression	0.5481
CD99L2	glias	Wide-spread_expression	0.0534797
CDADC1	glias	Wide-spread_expression	0.0722458
CDAN1	glias	Wide-spread_expression	0.100444
CDC123	glias	Wide-spread_expression	0.123487
CDC14A	glias	Wide-spread_expression	0.325746
CDC14B	glias	Wide-spread_expression	0.147153
CDC16	glias	Wide-spread_expression	0.0600197
CDC20	glias	Weak_expresssion	1
CDC23	glias	Wide-spread_expression	0.0521422
CDC25B	glias	Wide-spread_expression	0.0924765
CDC25C	glias	Wide-spread_expression	0.404565
CDC26	glias	Wide-spread_expression	0.0592963
CDC27	glias	Wide-spread_expression	0.0352217
CDC34	glias	Wide-spread_expression	0.189387
CDC37	glias	Wide-spread_expression	0.0477417
CDC37L1	glias	Wide-spread_expression	0.0841471
CDC40	glias	Wide-spread_expression	0.0673466
CDC42	glias	Wide-spread_expression	0.0981674
CDC42BPA	glias	Wide-spread_expression	0.201553
CDC42BPB	glias	Wide-spread_expression	0.137975
CDC42EP1	glias	Wide-spread_expression	0.661349
CDC42EP3	glias	Wide-spread_expression	0.629648
CDC42EP4	glias	Wide-spread_expression	0.629677
CDC42SE1	glias	Wide-spread_expression	0.116357
CDC42SE2	glias	Wide-spread_expression	0.109183
CDC5L	glias	Wide-spread_expression	0.0577701
CDC6	glias	Weak_expresssion	1
CDC7	glias	Wide-spread_expression	0.434038
CDC73	glias	Wide-spread_expression	0.0230481
CDCA3	glias	Wide-spread_expression	0.819275
CDCA4	glias	Wide-spread_expression	0.610532
CDCA7L	glias	Wide-spread_expression	0.600029
CDCA8	glias	Wide-spread_expression	0.806087
CDCP1	glias	Specific_expression	0.982809
CDH1	glias	Wide-spread_expression	0.825041
CDH10	glias	Wide-spread_expression	0.368761
CDH11	glias	Wide-spread_expression	0.257959
CDH12	glias	Wide-spread_expression	0.155522
CDH13	glias	Wide-spread_expression	0.328464
CDH17	glias	Wide-spread_expression	0.618213
CDH18	glias	Wide-spread_expression	0.308375
CDH19	glias	Wide-spread_expression	0.591005
CDH2	glias	Wide-spread_expression	0.237527
CDH20	glias	Wide-spread_expression	0.242129
CDH22	glias	Wide-spread_expression	0.51206
CDH23	glias	Wide-spread_expression	0.290063
CDH24	glias	Wide-spread_expression	0.75317
CDH26	glias	Wide-spread_expression	0.191748
CDH3	glias	Wide-spread_expression	0.215201
CDH4	glias	Wide-spread_expression	0.380283
CDH6	glias	Wide-spread_expression	0.758392
CDH7	glias	Wide-spread_expression	0.467577
CDH8	glias	Wide-spread_expression	0.459438
CDH9	glias	Wide-spread_expression	0.105973
CDHR1	glias	Wide-spread_expression	0.477612
CDHR2	glias	Wide-spread_expression	0.699844
CDHR3	glias	Wide-spread_expression	0.56555
CDHR5	glias	Weak_expresssion	1
CDIN1	glias	Wide-spread_expression	0.0810728
CDIP1	glias	Wide-spread_expression	0.233368
CDIPT	glias	Wide-spread_expression	0.126524
CDK10	glias	Wide-spread_expression	0.0693754
CDK11A	glias	Weak_expresssion	1
CDK11B	glias	Wide-spread_expression	0.114982
CDK12	glias	Wide-spread_expression	0.0247284
CDK13	glias	Wide-spread_expression	0.0226463
CDK14	glias	Wide-spread_expression	0.304734
CDK15	glias	Wide-spread_expression	0.129231
CDK16	glias	Wide-spread_expression	0.145492
CDK17	glias	Wide-spread_expression	0.201749
CDK18	glias	Wide-spread_expression	0.480846
CDK19	glias	Wide-spread_expression	0.209762
CDK20	glias	Wide-spread_expression	0.320554
CDK2AP1	glias	Wide-spread_expression	0.0845225
CDK2AP2	glias	Wide-spread_expression	0.304505
CDK4	glias	Wide-spread_expression	0.0959347
CDK5	glias	Wide-spread_expression	0.183808
CDK5R1	glias	Wide-spread_expression	0.179824
CDK5R2	glias	Wide-spread_expression	0.270739
CDK5RAP1	glias	Wide-spread_expression	0.0379119
CDK5RAP2	glias	Wide-spread_expression	0.150489
CDK6	glias	Wide-spread_expression	0.242168
CDK7	glias	Wide-spread_expression	0.042867
CDK8	glias	Wide-spread_expression	0.057762
CDK9	glias	Wide-spread_expression	0.122547
CDKAL1	glias	Wide-spread_expression	0.0377757
CDKL1	glias	Wide-spread_expression	0.213607
CDKL2	glias	Wide-spread_expression	0.389129
CDKL4	glias	Wide-spread_expression	0.705302
CDKL5	glias	Wide-spread_expression	0.104182
CDKN1A	glias	Wide-spread_expression	0.777408
CDKN1B	glias	Wide-spread_expression	0.236943
CDKN1C	glias	Wide-spread_expression	0.605142
CDKN2A	glias	Wide-spread_expression	0.248604
CDKN2AIP	glias	Wide-spread_expression	0.0981692
CDKN2AIPNL	glias	Wide-spread_expression	0.242542
CDKN2B	glias	Wide-spread_expression	0.489398
CDKN2C	glias	Wide-spread_expression	0.40314
CDKN2D	glias	Wide-spread_expression	0.288698
CDKN3	glias	Wide-spread_expression	0.633794
CDNF	glias	Wide-spread_expression	0.586574
CDO1	glias	Wide-spread_expression	0.524693
CDON	glias	Wide-spread_expression	0.239259
CDPF1	glias	Wide-spread_expression	0.313768
CDR1	glias	Wide-spread_expression	0.459263
CDR2	glias	Wide-spread_expression	0.123225
CDR2L	glias	Wide-spread_expression	0.745432
CDS1	glias	Wide-spread_expression	0.556796
CDS2	glias	Wide-spread_expression	0.120597
CDV3	glias	Wide-spread_expression	0.231447
CDYL	glias	Wide-spread_expression	0.159548
CDYL2	glias	Wide-spread_expression	0.31114
CEACAM1	glias	Wide-spread_expression	0.145317
CEACAM19	glias	Wide-spread_expression	0.342605
CEACAM21	glias	Specific_expression	1
CEBPA	glias	Specific_expression	0.996569
CEBPB	glias	Wide-spread_expression	0.598894
CEBPD	glias	Wide-spread_expression	0.45692
CEBPG	glias	Wide-spread_expression	0.399269
CEBPZ	glias	Wide-spread_expression	0.0231911
CEBPZOS	glias	Wide-spread_expression	0.0417581
CECR2	glias	Wide-spread_expression	0.0741102
CEL	glias	Wide-spread_expression	0.744951
CELA2A	glias	Weak_expresssion	1
CELA2B	glias	Wide-spread_expression	0.402407
CELF1	glias	Wide-spread_expression	0.108615
CELF2	glias	Wide-spread_expression	0.184765
CELF3	glias	Wide-spread_expression	0.623386
CELF4	glias	Wide-spread_expression	0.0478911
CELF5	glias	Wide-spread_expression	0.352267
CELSR1	glias	Wide-spread_expression	0.193307
CELSR2	glias	Wide-spread_expression	0.319079
CELSR3	glias	Wide-spread_expression	0.344877
CEMIP	glias	Wide-spread_expression	0.094463
CEMIP2	glias	Wide-spread_expression	0.103677
CENATAC	glias	Wide-spread_expression	0.0569703
CEND1	glias	Wide-spread_expression	0.209683
CENPA	glias	Wide-spread_expression	0.214797
CENPB	glias	Wide-spread_expression	0.410953
CENPC	glias	Wide-spread_expression	0.0755199
CENPE	glias	Wide-spread_expression	0.513097
CENPF	glias	Wide-spread_expression	0.815246
CENPH	glias	Wide-spread_expression	0.22647
CENPI	glias	Wide-spread_expression	0.194569
CENPJ	glias	Wide-spread_expression	0.0944155
CENPK	glias	Wide-spread_expression	0.617073
CENPL	glias	Wide-spread_expression	0.255012
CENPN	glias	Wide-spread_expression	0.556865
CENPO	glias	Wide-spread_expression	0.410337
CENPP	glias	Wide-spread_expression	0.101417
CENPQ	glias	Wide-spread_expression	0.204937
CENPS-CORT	glias	Weak_expresssion	1
CENPT	glias	Wide-spread_expression	0.0414569
CENPU	glias	Wide-spread_expression	0.561593
CENPV	glias	Wide-spread_expression	0.280079
CENPX	glias	Wide-spread_expression	0.0608115
CEP104	glias	Wide-spread_expression	0.138637
CEP112	glias	Wide-spread_expression	0.367623
CEP120	glias	Wide-spread_expression	0.0846671
CEP126	glias	Wide-spread_expression	0.227897
CEP128	glias	Wide-spread_expression	0.100542
CEP131	glias	Wide-spread_expression	0.179274
CEP135	glias	Wide-spread_expression	0.187875
CEP152	glias	Wide-spread_expression	0.212998
CEP162	glias	Wide-spread_expression	0.0479101
CEP164	glias	Wide-spread_expression	0.100587
CEP170	glias	Wide-spread_expression	0.114377
CEP170B	glias	Wide-spread_expression	0.146824
CEP19	glias	Wide-spread_expression	0.322589
CEP192	glias	Wide-spread_expression	0.0285448
CEP20	glias	Wide-spread_expression	0.0804013
CEP250	glias	Wide-spread_expression	0.119507
CEP290	glias	Wide-spread_expression	0.100225
CEP295	glias	Wide-spread_expression	0.0220327
CEP350	glias	Wide-spread_expression	0.0446219
CEP41	glias	Wide-spread_expression	0.0800316
CEP44	glias	Wide-spread_expression	0.1525
CEP55	glias	Weak_expresssion	0.975906
CEP57	glias	Wide-spread_expression	0.0526638
CEP57L1	glias	Wide-spread_expression	0.0692466
CEP68	glias	Wide-spread_expression	0.0365031
CEP70	glias	Wide-spread_expression	0.09837
CEP72	glias	Wide-spread_expression	0.403205
CEP76	glias	Wide-spread_expression	0.202415
CEP78	glias	Wide-spread_expression	0.0780375
CEP83	glias	Wide-spread_expression	0.0672641
CEP85	glias	Wide-spread_expression	0.422861
CEP85L	glias	Wide-spread_expression	0.120933
CEP89	glias	Wide-spread_expression	0.154474
CEP95	glias	Wide-spread_expression	0.0215349
CEP97	glias	Wide-spread_expression	0.260848
CEPT1	glias	Wide-spread_expression	0.112158
CERCAM	glias	Wide-spread_expression	0.479369
CERK	glias	Wide-spread_expression	0.236938
CERKL	glias	Wide-spread_expression	0.745402
CERS2	glias	Wide-spread_expression	0.29401
CERS3	glias	Wide-spread_expression	0.513482
CERS4	glias	Wide-spread_expression	0.126442
CERS5	glias	Wide-spread_expression	0.0571751
CERS6	glias	Wide-spread_expression	0.191785
CERT1	glias	Wide-spread_expression	0.0503742
CES2	glias	Wide-spread_expression	0.271492
CES3	glias	Weak_expresssion	0.976458
CES4A	glias	Wide-spread_expression	0.451492
CES5A	glias	Weak_expresssion	1
CETN2	glias	Wide-spread_expression	0.342848
CETN3	glias	Wide-spread_expression	0.196098
CFAP100	glias	Wide-spread_expression	0.314335
CFAP126	glias	Weak_expresssion	0.891733
CFAP157	glias	Wide-spread_expression	0.763247
CFAP161	glias	Wide-spread_expression	0.226112
CFAP20	glias	Wide-spread_expression	0.208003
CFAP20DC	glias	Wide-spread_expression	0.371914
CFAP221	glias	Wide-spread_expression	0.558644
CFAP251	glias	Wide-spread_expression	0.292061
CFAP298-TCP10L	glias	Wide-spread_expression	0.270702
CFAP299	glias	Wide-spread_expression	0.107328
CFAP300	glias	Weak_expresssion	0.892552
CFAP36	glias	Wide-spread_expression	0.142416
CFAP410	glias	Wide-spread_expression	0.451522
CFAP43	glias	Wide-spread_expression	0.553119
CFAP44	glias	Wide-spread_expression	0.256458
CFAP46	glias	Wide-spread_expression	0.593664
CFAP47	glias	Wide-spread_expression	0.703888
CFAP52	glias	Wide-spread_expression	0.330112
CFAP53	glias	Wide-spread_expression	0.456759
CFAP54	glias	Wide-spread_expression	0.503922
CFAP57	glias	Wide-spread_expression	0.419176
CFAP58	glias	Weak_expresssion	0.954465
CFAP61	glias	Wide-spread_expression	0.22305
CFAP65	glias	Weak_expresssion	1
CFAP69	glias	Wide-spread_expression	0.316914
CFAP70	glias	Wide-spread_expression	0.409875
CFAP73	glias	Weak_expresssion	1
CFAP74	glias	Wide-spread_expression	0.733636
CFAP77	glias	Wide-spread_expression	0.0519774
CFAP92	glias	Wide-spread_expression	0.146023
CFAP97	glias	Wide-spread_expression	0.0454566
CFAP97D2	glias	Weak_expresssion	1
CFAP99	glias	Weak_expresssion	0.911088
CFD	glias	Weak_expresssion	1
CFDP1	glias	Wide-spread_expression	0.0507361
CFH	glias	Wide-spread_expression	0.292831
CFL1	glias	Wide-spread_expression	0.0964431
CFL2	glias	Wide-spread_expression	0.443338
CFLAR	glias	Wide-spread_expression	0.17514
CFTR	glias	Wide-spread_expression	0.391885
CGAS	glias	Wide-spread_expression	0.60955
CGGBP1	glias	Wide-spread_expression	0.0635965
CGN	glias	Wide-spread_expression	0.590433
CGNL1	glias	Wide-spread_expression	0.555154
CGREF1	glias	Wide-spread_expression	0.540833
CGRRF1	glias	Wide-spread_expression	0.210255
CH25H	glias	Specific_expression	1
CHAC2	glias	Wide-spread_expression	0.388665
CHAD	glias	Wide-spread_expression	0.574078
CHADL	glias	Wide-spread_expression	0.49401
CHAF1A	glias	Wide-spread_expression	0.217936
CHAF1B	glias	Wide-spread_expression	0.384105
CHAMP1	glias	Wide-spread_expression	0.127245
CHCHD1	glias	Wide-spread_expression	0.117351
CHCHD10	glias	Wide-spread_expression	0.150165
CHCHD2	glias	Wide-spread_expression	0.0866359
CHCHD3	glias	Wide-spread_expression	0.0586994
CHCHD4	glias	Wide-spread_expression	0.208464
CHCHD5	glias	Wide-spread_expression	0.292244
CHCHD6	glias	Wide-spread_expression	0.0684374
CHCHD7	glias	Wide-spread_expression	0.492379
CHD1	glias	Wide-spread_expression	0.154738
CHD2	glias	Wide-spread_expression	0.0860895
CHD3	glias	Wide-spread_expression	0.186557
CHD4	glias	Wide-spread_expression	0.53037
CHD5	glias	Wide-spread_expression	0.0999374
CHD6	glias	Wide-spread_expression	0.0431507
CHD7	glias	Wide-spread_expression	0.102669
CHD8	glias	Wide-spread_expression	0.00623947
CHD9	glias	Wide-spread_expression	0.0404899
CHDH	glias	Wide-spread_expression	0.329851
CHEK1	glias	Wide-spread_expression	0.380916
CHEK2	glias	Wide-spread_expression	0.617526
CHFR	glias	Wide-spread_expression	0.0802995
CHGA	glias	Wide-spread_expression	0.135571
CHGB	glias	Wide-spread_expression	0.168487
CHI3L1	glias	Wide-spread_expression	0.68747
CHIC1	glias	Wide-spread_expression	0.0634346
CHIC2	glias	Wide-spread_expression	0.0966155
CHID1	glias	Wide-spread_expression	0.026178
CHIT1	glias	Wide-spread_expression	0.425308
CHKA	glias	Wide-spread_expression	0.0746525
CHKB	glias	Wide-spread_expression	0.386922
CHL1	glias	Wide-spread_expression	0.394749
CHM	glias	Wide-spread_expression	0.0349283
CHMP1A	glias	Wide-spread_expression	0.0644786
CHMP2A	glias	Wide-spread_expression	0.209706
CHMP2B	glias	Wide-spread_expression	0.122539
CHMP3	glias	Wide-spread_expression	0.146229
CHMP4B	glias	Wide-spread_expression	0.124555
CHMP5	glias	Wide-spread_expression	0.104233
CHMP6	glias	Wide-spread_expression	0.106292
CHMP7	glias	Wide-spread_expression	0.0860458
CHN1	glias	Wide-spread_expression	0.182715
CHODL	glias	Wide-spread_expression	0.505362
CHORDC1	glias	Wide-spread_expression	0.123613
CHP1	glias	Wide-spread_expression	0.0695753
CHPF	glias	Wide-spread_expression	0.350259
CHPF2	glias	Wide-spread_expression	0.178678
CHPT1	glias	Wide-spread_expression	0.308342
CHRAC1	glias	Wide-spread_expression	0.412593
CHRD	glias	Wide-spread_expression	0.223923
CHRDL1	glias	Wide-spread_expression	0.680739
CHRM1	glias	Wide-spread_expression	0.263925
CHRM2	glias	Wide-spread_expression	0.0671478
CHRM3	glias	Wide-spread_expression	0.0986323
CHRM5	glias	Wide-spread_expression	0.409596
CHRNA4	glias	Wide-spread_expression	0.719486
CHRNA5	glias	Wide-spread_expression	0.466672
CHRNA6	glias	Wide-spread_expression	0.639482
CHRNA7	glias	Wide-spread_expression	0.211958
CHRNB1	glias	Wide-spread_expression	0.483792
CHRNB2	glias	Weak_expresssion	0.962225
CHRNB3	glias	Wide-spread_expression	0.233025
CHRNB4	glias	Wide-spread_expression	0.617188
CHRNE	glias	Wide-spread_expression	0.224658
CHRNG	glias	Wide-spread_expression	0.624172
CHST1	glias	Wide-spread_expression	0.578584
CHST10	glias	Wide-spread_expression	0.249517
CHST11	glias	Wide-spread_expression	0.28353
CHST12	glias	Wide-spread_expression	0.162552
CHST14	glias	Wide-spread_expression	0.83542
CHST15	glias	Wide-spread_expression	0.517135
CHST2	glias	Wide-spread_expression	0.460241
CHST3	glias	Wide-spread_expression	0.371256
CHST4	glias	Weak_expresssion	1
CHST6	glias	Wide-spread_expression	0.492046
CHST7	glias	Wide-spread_expression	0.448268
CHST8	glias	Specific_expression	0.918232
CHST9	glias	Wide-spread_expression	0.482194
CHSY1	glias	Wide-spread_expression	0.257884
CHSY3	glias	Wide-spread_expression	0.29537
CHTF18	glias	Wide-spread_expression	0.21551
CHTOP	glias	Wide-spread_expression	0.100269
CHUK	glias	Wide-spread_expression	0.0531117
CHURC1-FNTB	glias	Wide-spread_expression	0.0879037
CIAO1	glias	Wide-spread_expression	0.017496
CIAO2A	glias	Wide-spread_expression	0.125838
CIAO2B	glias	Wide-spread_expression	0.191041
CIAO3	glias	Wide-spread_expression	0.0702546
CIAPIN1	glias	Wide-spread_expression	0.0639035
CIART	glias	Wide-spread_expression	0.814122
CIB1	glias	Wide-spread_expression	0.24688
CIB2	glias	Wide-spread_expression	0.678392
CIBAR1	glias	Wide-spread_expression	0.272955
CIC	glias	Wide-spread_expression	0.121329
CIDEB	glias	Weak_expresssion	1
CIITA	glias	Wide-spread_expression	0.700657
CILK1	glias	Wide-spread_expression	0.244447
CINP	glias	Wide-spread_expression	0.284283
CIP2A	glias	Wide-spread_expression	0.0460781
CIR1	glias	Wide-spread_expression	0.0484178
CIRBP	glias	Wide-spread_expression	0.0849569
CISD1	glias	Wide-spread_expression	0.113431
CISD2	glias	Wide-spread_expression	0.097561
CISD3	glias	Wide-spread_expression	0.223031
CIT	glias	Wide-spread_expression	0.352287
CITED2	glias	Wide-spread_expression	0.561229
CITED4	glias	Wide-spread_expression	0.705868
CIZ1	glias	Wide-spread_expression	0.0469741
CKAP2	glias	Wide-spread_expression	0.169152
CKAP4	glias	Wide-spread_expression	0.208347
CKAP5	glias	Wide-spread_expression	0.0279776
CKB	glias	Wide-spread_expression	0.212605
CKM	glias	Weak_expresssion	0.870171
CKMT1A	glias	Wide-spread_expression	0.812247
CKMT1B	glias	Wide-spread_expression	0.139202
CKMT2	glias	Wide-spread_expression	0.352392
CKS1B	glias	Wide-spread_expression	0.732743
CKS2	glias	Weak_expresssion	1
CLASP1	glias	Wide-spread_expression	0.0349915
CLASP2	glias	Wide-spread_expression	0.163527
CLASRP	glias	Wide-spread_expression	0.132813
CLBA1	glias	Wide-spread_expression	0.420642
CLCA2	glias	Weak_expresssion	1
CLCA4	glias	Wide-spread_expression	0.510074
CLCN1	glias	Weak_expresssion	1
CLCN2	glias	Wide-spread_expression	0.340947
CLCN3	glias	Wide-spread_expression	0.0596527
CLCN4	glias	Wide-spread_expression	0.287692
CLCN5	glias	Wide-spread_expression	0.311172
CLCN6	glias	Wide-spread_expression	0.0715532
CLCN7	glias	Wide-spread_expression	0.0833046
CLDN1	glias	Specific_expression	1
CLDN10	glias	Wide-spread_expression	0.580736
CLDN12	glias	Wide-spread_expression	0.410611
CLDN14	glias	Weak_expresssion	0.895628
CLDN15	glias	Wide-spread_expression	0.437685
CLDN16	glias	Specific_expression	1
CLDN18	glias	Wide-spread_expression	0.546436
CLDN20	glias	Wide-spread_expression	0.0710594
CLDN4	glias	Wide-spread_expression	0.229795
CLDN5	glias	Weak_expresssion	1
CLDN9	glias	Weak_expresssion	1
CLDND1	glias	Wide-spread_expression	0.400166
CLEC11A	glias	Wide-spread_expression	0.13145
CLEC12A	glias	Wide-spread_expression	0.578516
CLEC14A	glias	Wide-spread_expression	0.781889
CLEC16A	glias	Wide-spread_expression	0.136097
CLEC17A	glias	Specific_expression	1
CLEC18B	glias	Weak_expresssion	1
CLEC19A	glias	Specific_expression	1
CLEC1A	glias	Weak_expresssion	1
CLEC20A	glias	Wide-spread_expression	0.68084
CLEC2A	glias	Weak_expresssion	1
CLEC2B	glias	Specific_expression	1
CLEC2D	glias	Wide-spread_expression	0.446648
CLEC2L	glias	Wide-spread_expression	0.209367
CLEC4C	glias	Weak_expresssion	0.884565
CLEC5A	glias	Wide-spread_expression	0.808828
CLEC7A	glias	Specific_expression	1
CLEC9A	glias	Specific_expression	1
CLGN	glias	Wide-spread_expression	0.805496
CLHC1	glias	Wide-spread_expression	0.175665
CLIC1	glias	Specific_expression	1
CLIC2	glias	Wide-spread_expression	0.303769
CLIC4	glias	Wide-spread_expression	0.328817
CLIC5	glias	Wide-spread_expression	0.586561
CLINT1	glias	Wide-spread_expression	0.0825397
CLIP1	glias	Wide-spread_expression	0.210254
CLIP2	glias	Wide-spread_expression	0.137699
CLIP3	glias	Wide-spread_expression	0.123951
CLIP4	glias	Wide-spread_expression	0.198158
CLK1	glias	Wide-spread_expression	0.0857641
CLK2	glias	Wide-spread_expression	0.0771675
CLK3	glias	Wide-spread_expression	0.0746527
CLK4	glias	Wide-spread_expression	0.0294606
CLMN	glias	Wide-spread_expression	0.521548
CLMP	glias	Wide-spread_expression	0.279009
CLN6	glias	Wide-spread_expression	0.621958
CLNK	glias	Wide-spread_expression	0.202496
CLNS1A	glias	Wide-spread_expression	0.103216
CLOCK	glias	Wide-spread_expression	0.0769283
CLP1	glias	Wide-spread_expression	0.432756
CLPB	glias	Wide-spread_expression	0.131538
CLPP	glias	Wide-spread_expression	0.229798
CLPSL1	glias	Wide-spread_expression	0.842705
CLPTM1	glias	Wide-spread_expression	0.0574019
CLPTM1L	glias	Wide-spread_expression	0.0801627
CLPX	glias	Wide-spread_expression	0.095666
CLSPN	glias	Wide-spread_expression	0.377985
CLSTN1	glias	Wide-spread_expression	0.090729
CLSTN2	glias	Wide-spread_expression	0.339863
CLSTN3	glias	Wide-spread_expression	0.175944
CLTA	glias	Wide-spread_expression	0.103744
CLTB	glias	Wide-spread_expression	0.127096
CLTC	glias	Wide-spread_expression	0.0656018
CLTCL1	glias	Wide-spread_expression	0.152025
CLU	glias	Wide-spread_expression	0.286054
CLUAP1	glias	Wide-spread_expression	0.266213
CLUH	glias	Wide-spread_expression	0.242029
CLUL1	glias	Wide-spread_expression	0.844911
CLVS1	glias	Wide-spread_expression	0.414949
CLVS2	glias	Wide-spread_expression	0.271819
CLYBL	glias	Wide-spread_expression	0.362623
CMAS	glias	Wide-spread_expression	0.112932
CMBL	glias	Wide-spread_expression	0.512045
CMC1	glias	Wide-spread_expression	0.028128
CMC2	glias	Weak_expresssion	1
CMIP	glias	Wide-spread_expression	0.233995
CMKLR1	glias	Specific_expression	1
CMPK1	glias	Wide-spread_expression	0.100612
CMPK2	glias	Wide-spread_expression	0.697123
CMSS1	glias	Wide-spread_expression	0.0355399
CMTM2	glias	Wide-spread_expression	0.531137
CMTM3	glias	Wide-spread_expression	0.488447
CMTM4	glias	Wide-spread_expression	0.168144
CMTM5	glias	Wide-spread_expression	0.520105
CMTM6	glias	Wide-spread_expression	0.394217
CMTM7	glias	Wide-spread_expression	0.649446
CMTM8	glias	Wide-spread_expression	0.672014
CMTR1	glias	Wide-spread_expression	0.0243477
CMTR2	glias	Wide-spread_expression	0.191301
CMYA5	glias	Wide-spread_expression	0.452311
CNBD1	glias	Wide-spread_expression	0.337458
CNBD2	glias	Wide-spread_expression	0.181674
CNBP	glias	Wide-spread_expression	0.0933526
CNDP1	glias	Wide-spread_expression	0.564609
CNDP2	glias	Wide-spread_expression	0.209533
CNEP1R1	glias	Wide-spread_expression	0.065218
CNGA1	glias	Weak_expresssion	1
CNGA3	glias	Weak_expresssion	1
CNGA4	glias	Wide-spread_expression	0.737919
CNGB1	glias	Wide-spread_expression	0.696738
CNGB3	glias	Wide-spread_expression	0.226506
CNIH1	glias	Wide-spread_expression	0.0715291
CNIH2	glias	Wide-spread_expression	0.171051
CNIH3	glias	Wide-spread_expression	0.163342
CNIH4	glias	Wide-spread_expression	0.0735847
CNKSR1	glias	Wide-spread_expression	0.64145
CNKSR2	glias	Wide-spread_expression	0.205356
CNKSR3	glias	Weak_expresssion	1
CNMD	glias	Wide-spread_expression	0.482402
CNN2	glias	Weak_expresssion	1
CNN3	glias	Wide-spread_expression	0.371881
CNNM1	glias	Wide-spread_expression	0.426999
CNNM2	glias	Wide-spread_expression	0.0715985
CNNM3	glias	Wide-spread_expression	0.206467
CNNM4	glias	Wide-spread_expression	0.134853
CNOT1	glias	Wide-spread_expression	0.0647249
CNOT10	glias	Wide-spread_expression	0.0239557
CNOT11	glias	Wide-spread_expression	0.0770049
CNOT2	glias	Wide-spread_expression	0.0830843
CNOT3	glias	Wide-spread_expression	0.0873035
CNOT4	glias	Wide-spread_expression	0.0239961
CNOT6	glias	Wide-spread_expression	0.0711592
CNOT6L	glias	Wide-spread_expression	0.07213
CNOT7	glias	Wide-spread_expression	0.0314458
CNOT8	glias	Wide-spread_expression	0.0863753
CNOT9	glias	Wide-spread_expression	0.0728866
CNP	glias	Wide-spread_expression	0.403793
CNPPD1	glias	Wide-spread_expression	0.236368
CNPY3	glias	Wide-spread_expression	0.496403
CNPY4	glias	Wide-spread_expression	0.179147
CNR1	glias	Wide-spread_expression	0.198279
CNR2	glias	Wide-spread_expression	0.80058
CNRIP1	glias	Wide-spread_expression	0.116948
CNST	glias	Wide-spread_expression	0.0687113
CNTD1	glias	Wide-spread_expression	0.194899
CNTFR	glias	Wide-spread_expression	0.632718
CNTLN	glias	Wide-spread_expression	0.132239
CNTN1	glias	Wide-spread_expression	0.278352
CNTN2	glias	Wide-spread_expression	0.53581
CNTN3	glias	Wide-spread_expression	0.44478
CNTN4	glias	Wide-spread_expression	0.377346
CNTN5	glias	Wide-spread_expression	0.0746857
CNTN6	glias	Wide-spread_expression	0.38777
CNTNAP1	glias	Wide-spread_expression	0.116814
CNTNAP2	glias	Wide-spread_expression	0.200741
CNTNAP3	glias	Wide-spread_expression	0.584547
CNTNAP3B	glias	Wide-spread_expression	0.566044
CNTNAP3C	glias	Weak_expresssion	0.969128
CNTNAP5	glias	Wide-spread_expression	0.470849
CNTRL	glias	Wide-spread_expression	0.162555
CNTROB	glias	Wide-spread_expression	0.0852199
COA1	glias	Wide-spread_expression	0.0558367
COA3	glias	Wide-spread_expression	0.299251
COA4	glias	Wide-spread_expression	0.231595
COA5	glias	Wide-spread_expression	0.125327
COA6	glias	Wide-spread_expression	0.12502
COA7	glias	Wide-spread_expression	0.081063
COASY	glias	Wide-spread_expression	0.0999347
COBL	glias	Wide-spread_expression	0.286536
COBLL1	glias	Wide-spread_expression	0.40716
COCH	glias	Wide-spread_expression	0.124176
COG1	glias	Wide-spread_expression	0.0780872
COG2	glias	Wide-spread_expression	0.108127
COG3	glias	Wide-spread_expression	0.0290934
COG4	glias	Wide-spread_expression	0.0448151
COG5	glias	Wide-spread_expression	0.0385569
COG6	glias	Wide-spread_expression	0.0648921
COG7	glias	Wide-spread_expression	0.0935591
COG8	glias	Wide-spread_expression	0.136219
COIL	glias	Wide-spread_expression	0.023742
COL10A1	glias	Wide-spread_expression	0.405725
COL11A1	glias	Wide-spread_expression	0.512524
COL11A2	glias	Wide-spread_expression	0.479298
COL12A1	glias	Wide-spread_expression	0.501948
COL13A1	glias	Wide-spread_expression	0.822247
COL14A1	glias	Wide-spread_expression	0.391531
COL15A1	glias	Wide-spread_expression	0.28713
COL16A1	glias	Wide-spread_expression	0.215616
COL18A1	glias	Wide-spread_expression	0.201121
COL19A1	glias	Wide-spread_expression	0.263098
COL20A1	glias	Specific_expression	0.861886
COL21A1	glias	Wide-spread_expression	0.479739
COL22A1	glias	Wide-spread_expression	0.472531
COL23A1	glias	Wide-spread_expression	0.528476
COL24A1	glias	Wide-spread_expression	0.0465872
COL25A1	glias	Wide-spread_expression	0.112883
COL26A1	glias	Wide-spread_expression	0.0347132
COL27A1	glias	Wide-spread_expression	0.501759
COL28A1	glias	Wide-spread_expression	0.417388
COL4A1	glias	Wide-spread_expression	0.595517
COL4A2	glias	Wide-spread_expression	0.568609
COL4A3	glias	Wide-spread_expression	0.527628
COL4A4	glias	Wide-spread_expression	0.590011
COL4A5	glias	Wide-spread_expression	0.492487
COL4A6	glias	Wide-spread_expression	0.836233
COL5A1	glias	Wide-spread_expression	0.5434
COL5A2	glias	Wide-spread_expression	0.325226
COL5A3	glias	Wide-spread_expression	0.521684
COL6A1	glias	Wide-spread_expression	0.273519
COL6A2	glias	Weak_expresssion	1
COL6A6	glias	Wide-spread_expression	0.21969
COL7A1	glias	Wide-spread_expression	0.31275
COL8A1	glias	Wide-spread_expression	0.790576
COL8A2	glias	Specific_expression	0.980024
COL9A1	glias	Wide-spread_expression	0.838685
COL9A2	glias	Wide-spread_expression	0.228427
COL9A3	glias	Wide-spread_expression	0.542745
COLCA2	glias	Specific_expression	0.902985
COLEC10	glias	Weak_expresssion	1
COLEC11	glias	Wide-spread_expression	0.75441
COLEC12	glias	Wide-spread_expression	0.574078
COLGALT1	glias	Wide-spread_expression	0.390288
COLGALT2	glias	Wide-spread_expression	0.368826
COLQ	glias	Wide-spread_expression	0.143903
COMMD1	glias	Wide-spread_expression	0.0206114
COMMD10	glias	Wide-spread_expression	0.100381
COMMD2	glias	Wide-spread_expression	0.136986
COMMD4	glias	Wide-spread_expression	0.152175
COMMD5	glias	Wide-spread_expression	0.16247
COMMD6	glias	Wide-spread_expression	0.0683876
COMMD8	glias	Wide-spread_expression	0.0762564
COMMD9	glias	Wide-spread_expression	0.0532191
COMT	glias	Wide-spread_expression	0.0579598
COMTD1	glias	Wide-spread_expression	0.504106
COP1	glias	Wide-spread_expression	0.0784734
COPA	glias	Wide-spread_expression	0.125567
COPB1	glias	Wide-spread_expression	0.0713342
COPB2	glias	Wide-spread_expression	0.0631405
COPE	glias	Wide-spread_expression	0.122453
COPG1	glias	Wide-spread_expression	0.0689301
COPG2	glias	Wide-spread_expression	0.0569836
COPRS	glias	Wide-spread_expression	0.109538
COPS2	glias	Wide-spread_expression	0.124681
COPS3	glias	Wide-spread_expression	0.10365
COPS4	glias	Wide-spread_expression	0.0510505
COPS5	glias	Wide-spread_expression	0.0534671
COPS6	glias	Wide-spread_expression	0.042008
COPS7A	glias	Wide-spread_expression	0.0210822
COPS7B	glias	Wide-spread_expression	0.186208
COPS8	glias	Wide-spread_expression	0.0708203
COPS9	glias	Wide-spread_expression	0.228813
COPZ1	glias	Wide-spread_expression	0.0717019
COPZ2	glias	Weak_expresssion	0.85847
COQ10A	glias	Wide-spread_expression	0.374584
COQ10B	glias	Wide-spread_expression	0.106113
COQ2	glias	Wide-spread_expression	0.529823
COQ3	glias	Wide-spread_expression	0.20364
COQ4	glias	Wide-spread_expression	0.096611
COQ5	glias	Wide-spread_expression	0.23739
COQ6	glias	Wide-spread_expression	0.0713656
COQ7	glias	Wide-spread_expression	0.117977
COQ8B	glias	Wide-spread_expression	0.256884
COQ9	glias	Wide-spread_expression	0.242958
CORIN	glias	Wide-spread_expression	0.219187
CORO1A	glias	Specific_expression	0.964547
CORO1B	glias	Wide-spread_expression	0.288405
CORO1C	glias	Wide-spread_expression	0.123948
CORO2A	glias	Wide-spread_expression	0.642207
CORO2B	glias	Wide-spread_expression	0.369175
CORO6	glias	Wide-spread_expression	0.0902434
CORO7	glias	Wide-spread_expression	0.741708
COTL1	glias	Wide-spread_expression	0.394873
COX10	glias	Wide-spread_expression	0.0708703
COX11	glias	Wide-spread_expression	0.123344
COX17	glias	Wide-spread_expression	0.103495
COX18	glias	Wide-spread_expression	0.0363429
COX19	glias	Wide-spread_expression	0.15687
COX20	glias	Wide-spread_expression	0.0447665
COX4I1	glias	Wide-spread_expression	0.0913724
COX5A	glias	Wide-spread_expression	0.0479803
COX5B	glias	Wide-spread_expression	0.154146
COX6A1	glias	Weak_expresssion	1
COX6B1	glias	Wide-spread_expression	0.0821127
COX6C	glias	Wide-spread_expression	0.0432238
COX7A1	glias	Wide-spread_expression	0.176422
COX7A2	glias	Wide-spread_expression	0.0553223
COX7A2L	glias	Wide-spread_expression	0.0591242
COX7B	glias	Wide-spread_expression	0.159778
COX7B2	glias	Wide-spread_expression	0.554008
COX7C	glias	Wide-spread_expression	0.0739064
CP	glias	Wide-spread_expression	0.200207
CPA2	glias	Weak_expresssion	1
CPA6	glias	Wide-spread_expression	0.576565
CPAMD8	glias	Wide-spread_expression	0.601904
CPB1	glias	Specific_expression	0.961131
CPB2	glias	Wide-spread_expression	0.494001
CPD	glias	Wide-spread_expression	0.212577
CPE	glias	Wide-spread_expression	0.35198
CPEB1	glias	Wide-spread_expression	0.528332
CPEB2	glias	Wide-spread_expression	0.205563
CPEB3	glias	Wide-spread_expression	0.0987732
CPEB4	glias	Wide-spread_expression	0.0960509
CPED1	glias	Wide-spread_expression	0.717549
CPHXL	glias	Wide-spread_expression	0.415931
CPLANE1	glias	Wide-spread_expression	0.0688515
CPLX1	glias	Wide-spread_expression	0.167151
CPLX2	glias	Wide-spread_expression	0.108272
CPM	glias	Wide-spread_expression	0.267738
CPNE1	glias	Wide-spread_expression	0.0175699
CPNE2	glias	Wide-spread_expression	0.387939
CPNE3	glias	Wide-spread_expression	0.10075
CPNE4	glias	Wide-spread_expression	0.164527
CPNE5	glias	Wide-spread_expression	0.576513
CPNE6	glias	Wide-spread_expression	0.545617
CPNE7	glias	Wide-spread_expression	0.286203
CPNE8	glias	Wide-spread_expression	0.40355
CPNE9	glias	Wide-spread_expression	0.459812
CPO	glias	Wide-spread_expression	0.696065
CPOX	glias	Wide-spread_expression	0.60046
CPPED1	glias	Wide-spread_expression	0.270864
CPQ	glias	Wide-spread_expression	0.108631
CPS1	glias	Wide-spread_expression	0.459923
CPSF1	glias	Wide-spread_expression	0.0310477
CPSF2	glias	Wide-spread_expression	0.0663938
CPSF3	glias	Wide-spread_expression	0.111039
CPSF4	glias	Wide-spread_expression	0.0332899
CPSF4L	glias	Weak_expresssion	1
CPSF6	glias	Wide-spread_expression	0.069719
CPSF7	glias	Wide-spread_expression	0.114581
CPT1A	glias	Wide-spread_expression	0.453102
CPT1C	glias	Wide-spread_expression	0.251418
CPT2	glias	Wide-spread_expression	0.121691
CPTP	glias	Wide-spread_expression	0.308448
CPVL	glias	Wide-spread_expression	0.598592
CPXM2	glias	Specific_expression	0.942251
CR1	glias	Specific_expression	0.851761
CR1L	glias	Wide-spread_expression	0.319381
CR2	glias	Weak_expresssion	1
CRACD	glias	Wide-spread_expression	0.371118
CRACDL	glias	Wide-spread_expression	0.367254
CRACR2A	glias	Wide-spread_expression	0.588406
CRADD	glias	Wide-spread_expression	0.092073
CRAMP1	glias	Wide-spread_expression	0.0996068
CRAT	glias	Wide-spread_expression	0.218478
CRB1	glias	Wide-spread_expression	0.348191
CRB2	glias	Wide-spread_expression	0.533987
CRBN	glias	Wide-spread_expression	0.109653
CRCP	glias	Wide-spread_expression	0.124598
CREB1	glias	Wide-spread_expression	0.0614003
CREB3	glias	Wide-spread_expression	0.251899
CREB3L1	glias	Specific_expression	0.97691
CREB3L2	glias	Wide-spread_expression	0.0978573
CREB3L3	glias	Wide-spread_expression	0.409198
CREB3L4	glias	Wide-spread_expression	0.364404
CREB5	glias	Wide-spread_expression	0.40177
CREBBP	glias	Wide-spread_expression	0.028609
CREBL2	glias	Wide-spread_expression	0.215982
CREBRF	glias	Wide-spread_expression	0.0657721
CREBZF	glias	Wide-spread_expression	0.094767
CREG1	glias	Wide-spread_expression	0.342052
CREG2	glias	Wide-spread_expression	0.354122
CRELD2	glias	Wide-spread_expression	0.150094
CREM	glias	Wide-spread_expression	0.241485
CRH	glias	Wide-spread_expression	0.390234
CRHBP	glias	Wide-spread_expression	0.66068
CRIM1	glias	Wide-spread_expression	0.204587
CRIP2	glias	Wide-spread_expression	0.360009
CRIP3	glias	Wide-spread_expression	0.48113
CRIPT	glias	Wide-spread_expression	0.164287
CRISPLD1	glias	Wide-spread_expression	0.714918
CRISPLD2	glias	Wide-spread_expression	0.760753
CRK	glias	Wide-spread_expression	0.163941
CRKL	glias	Wide-spread_expression	0.0650744
CRLF1	glias	Wide-spread_expression	0.213682
CRLF2	glias	Wide-spread_expression	0.28197
CRLF3	glias	Wide-spread_expression	0.0519609
CRMP1	glias	Wide-spread_expression	0.315222
CRNKL1	glias	Wide-spread_expression	0.0995491
CROCC	glias	Wide-spread_expression	0.0643886
CROT	glias	Wide-spread_expression	0.0814791
CRPPA	glias	Wide-spread_expression	0.198603
CRTAC1	glias	Wide-spread_expression	0.580598
CRTAM	glias	Weak_expresssion	1
CRTAP	glias	Wide-spread_expression	0.0634371
CRTC1	glias	Wide-spread_expression	0.0932931
CRTC2	glias	Wide-spread_expression	0.148541
CRTC3	glias	Wide-spread_expression	0.255182
CRY1	glias	Wide-spread_expression	0.0649114
CRY2	glias	Wide-spread_expression	0.248494
CRYAB	glias	Wide-spread_expression	0.363468
CRYBA1	glias	Wide-spread_expression	0.357878
CRYBB1	glias	Weak_expresssion	1
CRYBB2	glias	Weak_expresssion	1
CRYBB3	glias	Weak_expresssion	1
CRYBG1	glias	Wide-spread_expression	0.106473
CRYBG3	glias	Wide-spread_expression	0.23946
CRYGS	glias	Wide-spread_expression	0.0907932
CRYL1	glias	Wide-spread_expression	0.123632
CRYM	glias	Wide-spread_expression	0.180572
CRYZ	glias	Wide-spread_expression	0.129882
CS	glias	Wide-spread_expression	0.0946946
CSAD	glias	Wide-spread_expression	0.0616559
CSDC2	glias	Wide-spread_expression	0.680801
CSDE1	glias	Wide-spread_expression	0.0503988
CSE1L	glias	Wide-spread_expression	0.162147
CSF1	glias	Wide-spread_expression	0.408606
CSF1R	glias	Wide-spread_expression	0.836777
CSF2RA	glias	Wide-spread_expression	0.703761
CSF2RB	glias	Specific_expression	1
CSF3R	glias	Specific_expression	0.91418
CSGALNACT1	glias	Wide-spread_expression	0.221105
CSGALNACT2	glias	Wide-spread_expression	0.0821291
CSK	glias	Wide-spread_expression	0.387375
CSKMT	glias	Wide-spread_expression	0.0719616
CSMD1	glias	Wide-spread_expression	0.380984
CSMD2	glias	Wide-spread_expression	0.47924
CSMD3	glias	Wide-spread_expression	0.432198
CSNK1A1	glias	Wide-spread_expression	0.0141339
CSNK1D	glias	Wide-spread_expression	0.127919
CSNK1E	glias	Wide-spread_expression	0.0980783
CSNK1G1	glias	Wide-spread_expression	0.0408279
CSNK1G2	glias	Wide-spread_expression	0.205112
CSNK1G3	glias	Wide-spread_expression	0.0936592
CSNK2A1	glias	Wide-spread_expression	0.0276535
CSNK2A2	glias	Wide-spread_expression	0.0202688
CSNKA2IP	glias	Wide-spread_expression	0.506662
CSPG4	glias	Specific_expression	0.86262
CSPG5	glias	Wide-spread_expression	0.47461
CSPP1	glias	Wide-spread_expression	0.0469681
CSRNP1	glias	Wide-spread_expression	0.48236
CSRNP2	glias	Wide-spread_expression	0.108226
CSRNP3	glias	Wide-spread_expression	0.301285
CSRP1	glias	Wide-spread_expression	0.322565
CSRP2	glias	Weak_expresssion	0.968767
CST3	glias	Wide-spread_expression	0.271945
CSTB	glias	Wide-spread_expression	0.166991
CSTF1	glias	Wide-spread_expression	0.0817964
CSTF2	glias	Wide-spread_expression	0.226603
CSTF2T	glias	Wide-spread_expression	0.301154
CSTF3	glias	Wide-spread_expression	0.0598628
CTBP1	glias	Wide-spread_expression	0.0442541
CTBP2	glias	Wide-spread_expression	0.155336
CTBS	glias	Wide-spread_expression	0.312602
CTC1	glias	Wide-spread_expression	0.0951952
CTCF	glias	Wide-spread_expression	0.0754456
CTDNEP1	glias	Weak_expresssion	1
CTDP1	glias	Wide-spread_expression	0.143214
CTDSP1	glias	Wide-spread_expression	0.068058
CTDSP2	glias	Wide-spread_expression	0.0557298
CTDSPL	glias	Wide-spread_expression	0.303333
CTDSPL2	glias	Wide-spread_expression	0.073706
CTF1	glias	Weak_expresssion	0.93728
CTH	glias	Wide-spread_expression	0.477543
CTHRC1	glias	Wide-spread_expression	0.434838
CTIF	glias	Wide-spread_expression	0.117661
CTNNA1	glias	Wide-spread_expression	0.0632446
CTNNA2	glias	Wide-spread_expression	0.338541
CTNNA3	glias	Wide-spread_expression	0.365861
CTNNAL1	glias	Wide-spread_expression	0.261143
CTNNB1	glias	Wide-spread_expression	0.100208
CTNNBIP1	glias	Wide-spread_expression	0.119561
CTNNBL1	glias	Wide-spread_expression	0.0775791
CTNND1	glias	Wide-spread_expression	0.812173
CTNND2	glias	Wide-spread_expression	0.235112
CTNS	glias	Wide-spread_expression	0.154263
CTPS1	glias	Wide-spread_expression	0.127154
CTPS2	glias	Wide-spread_expression	0.0384205
CTR9	glias	Wide-spread_expression	0.0729484
CTSA	glias	Wide-spread_expression	0.180995
CTSB	glias	Wide-spread_expression	0.443569
CTSC	glias	Wide-spread_expression	0.748595
CTSF	glias	Wide-spread_expression	0.108397
CTSH	glias	Wide-spread_expression	0.432566
CTSK	glias	Wide-spread_expression	0.26023
CTSL	glias	Wide-spread_expression	0.12603
CTSO	glias	Wide-spread_expression	0.289148
CTSS	glias	Wide-spread_expression	0.834137
CTSV	glias	Wide-spread_expression	0.463022
CTSZ	glias	Wide-spread_expression	0.461023
CTTN	glias	Wide-spread_expression	0.235218
CTTNBP2	glias	Wide-spread_expression	0.210541
CTTNBP2NL	glias	Wide-spread_expression	0.327093
CTU1	glias	Wide-spread_expression	0.277159
CTU2	glias	Wide-spread_expression	0.344026
CTXN1	glias	Wide-spread_expression	0.153762
CTXND1	glias	Wide-spread_expression	0.598192
CTXND2	glias	Wide-spread_expression	0.830093
CUBN	glias	Wide-spread_expression	0.490803
CUEDC1	glias	Wide-spread_expression	0.229232
CUEDC2	glias	Wide-spread_expression	0.111936
CUL1	glias	Wide-spread_expression	0.071684
CUL2	glias	Wide-spread_expression	0.0679007
CUL3	glias	Wide-spread_expression	0.0127022
CUL4A	glias	Wide-spread_expression	0.0447304
CUL4B	glias	Wide-spread_expression	0.0589793
CUL5	glias	Wide-spread_expression	0.0118662
CUL7	glias	Wide-spread_expression	0.196671
CUL9	glias	Wide-spread_expression	0.0487092
CUTA	glias	Wide-spread_expression	0.200881
CUTC	glias	Wide-spread_expression	0.0867647
CUX1	glias	Wide-spread_expression	0.0801096
CUX2	glias	Wide-spread_expression	0.425252
CWC15	glias	Wide-spread_expression	0.0887727
CWC22	glias	Wide-spread_expression	0.0446064
CWC25	glias	Wide-spread_expression	0.122792
CWC27	glias	Wide-spread_expression	0.0445411
CWF19L1	glias	Wide-spread_expression	0.0641876
CWF19L2	glias	Wide-spread_expression	0.0383138
CX3CL1	glias	Wide-spread_expression	0.283859
CX3CR1	glias	Specific_expression	0.980716
CXADR	glias	Wide-spread_expression	0.237643
CXCL12	glias	Wide-spread_expression	0.688922
CXCL13	glias	Wide-spread_expression	0.233439
CXCL14	glias	Wide-spread_expression	0.35329
CXCL16	glias	Wide-spread_expression	0.700126
CXCL17	glias	Wide-spread_expression	0.325197
CXCR4	glias	Wide-spread_expression	0.737992
CXCR6	glias	Weak_expresssion	1
CXorf38	glias	Wide-spread_expression	0.196346
CXorf58	glias	Wide-spread_expression	0.359656
CXXC1	glias	Wide-spread_expression	0.0584058
CXXC4	glias	Wide-spread_expression	0.424397
CXXC5	glias	Wide-spread_expression	0.254945
CYB561	glias	Wide-spread_expression	0.4427
CYB561A3	glias	Wide-spread_expression	0.220243
CYB561D1	glias	Wide-spread_expression	0.156588
CYB5A	glias	Wide-spread_expression	0.173502
CYB5B	glias	Wide-spread_expression	0.243543
CYB5D2	glias	Wide-spread_expression	0.0873479
CYB5R1	glias	Wide-spread_expression	0.0827625
CYB5R2	glias	Specific_expression	0.852054
CYB5R3	glias	Wide-spread_expression	0.12099
CYB5R4	glias	Wide-spread_expression	0.068092
CYBA	glias	Specific_expression	0.944033
CYBC1	glias	Wide-spread_expression	0.277667
CYBRD1	glias	Wide-spread_expression	0.148255
CYC1	glias	Wide-spread_expression	0.0583691
CYCS	glias	Wide-spread_expression	0.105363
CYFIP1	glias	Wide-spread_expression	0.441978
CYFIP2	glias	Wide-spread_expression	0.217857
CYGB	glias	Wide-spread_expression	0.418479
CYHR1	glias	Wide-spread_expression	0.0817693
CYLD	glias	Wide-spread_expression	0.125716
CYP11A1	glias	Specific_expression	1
CYP19A1	glias	Weak_expresssion	1
CYP1B1	glias	Wide-spread_expression	0.505752
CYP20A1	glias	Wide-spread_expression	0.0497823
CYP21A2	glias	Weak_expresssion	1
CYP26B1	glias	Weak_expresssion	0.97915
CYP27A1	glias	Wide-spread_expression	0.187329
CYP27C1	glias	Weak_expresssion	0.869082
CYP2C8	glias	Wide-spread_expression	0.560665
CYP2D6	glias	Weak_expresssion	0.884439
CYP2E1	glias	Wide-spread_expression	0.304289
CYP2J2	glias	Wide-spread_expression	0.347068
CYP2R1	glias	Wide-spread_expression	0.0928047
CYP2U1	glias	Wide-spread_expression	0.229542
CYP39A1	glias	Wide-spread_expression	0.577852
CYP3A4	glias	Wide-spread_expression	0.685643
CYP3A43	glias	Wide-spread_expression	0.570501
CYP3A5	glias	Wide-spread_expression	0.0571342
CYP3A7-CYP3A51P	glias	Wide-spread_expression	0.730197
CYP46A1	glias	Wide-spread_expression	0.313696
CYP4F11	glias	Specific_expression	0.941229
CYP4F12	glias	Weak_expresssion	1
CYP4F22	glias	Weak_expresssion	0.962215
CYP4F3	glias	Specific_expression	1
CYP4V2	glias	Wide-spread_expression	0.217391
CYP4X1	glias	Wide-spread_expression	0.281275
CYP4Z1	glias	Wide-spread_expression	0.763144
CYP7B1	glias	Wide-spread_expression	0.227883
CYP8B1	glias	Weak_expresssion	0.85453
CYREN	glias	Wide-spread_expression	0.16709
CYRIA	glias	Wide-spread_expression	0.121017
CYRIB	glias	Wide-spread_expression	0.239785
CYS1	glias	Wide-spread_expression	0.582562
CYSLTR1	glias	Specific_expression	0.99065
CYSTM1	glias	Wide-spread_expression	0.220085
CYTH1	glias	Wide-spread_expression	0.151667
CYTH2	glias	Wide-spread_expression	0.0820538
CYTH3	glias	Wide-spread_expression	0.251084
CYTH4	glias	Specific_expression	1
CYTIP	glias	Specific_expression	1
CYTL1	glias	Specific_expression	1
CYYR1	glias	Weak_expresssion	0.993757
CZIB	glias	Wide-spread_expression	0.230153
D2HGDH	glias	Wide-spread_expression	0.051382
DAAM1	glias	Wide-spread_expression	0.231716
DAAM2	glias	Wide-spread_expression	0.471029
DAB1	glias	Wide-spread_expression	0.332427
DAB2IP	glias	Wide-spread_expression	0.261712
DACH1	glias	Wide-spread_expression	0.472492
DACH2	glias	Wide-spread_expression	0.499522
DACT1	glias	Weak_expresssion	0.880624
DACT3	glias	Wide-spread_expression	0.234449
DAD1	glias	Wide-spread_expression	0.0924697
DAG1	glias	Wide-spread_expression	0.21244
DAGLA	glias	Wide-spread_expression	0.459431
DAGLB	glias	Wide-spread_expression	0.447847
DALRD3	glias	Wide-spread_expression	0.16398
DAO	glias	Weak_expresssion	0.991603
DAP	glias	Wide-spread_expression	0.293099
DAP3	glias	Wide-spread_expression	0.100143
DAPK1	glias	Wide-spread_expression	0.518574
DAPK2	glias	Wide-spread_expression	0.49876
DAPK3	glias	Wide-spread_expression	0.0876491
DAPL1	glias	Weak_expresssion	0.947584
DAPP1	glias	Specific_expression	1
DARS1	glias	Wide-spread_expression	0.0964054
DARS2	glias	Wide-spread_expression	0.0348282
DAXX	glias	Wide-spread_expression	0.226235
DAZAP1	glias	Wide-spread_expression	0.153282
DAZAP2	glias	Wide-spread_expression	0.159593
DBF4	glias	Wide-spread_expression	0.0547489
DBF4B	glias	Wide-spread_expression	0.156477
DBI	glias	Wide-spread_expression	0.173516
DBN1	glias	Wide-spread_expression	0.36112
DBNDD1	glias	Wide-spread_expression	0.390522
DBNL	glias	Wide-spread_expression	0.162909
DBP	glias	Wide-spread_expression	0.352005
DBR1	glias	Wide-spread_expression	0.0401504
DBT	glias	Wide-spread_expression	0.128331
DBX2	glias	Wide-spread_expression	0.67657
DCAF1	glias	Wide-spread_expression	0.126519
DCAF10	glias	Wide-spread_expression	0.0367285
DCAF11	glias	Wide-spread_expression	0.103299
DCAF12	glias	Wide-spread_expression	0.196912
DCAF13	glias	Wide-spread_expression	0.144746
DCAF15	glias	Wide-spread_expression	0.266183
DCAF16	glias	Wide-spread_expression	0.127331
DCAF17	glias	Wide-spread_expression	0.158968
DCAF4	glias	Wide-spread_expression	0.123415
DCAF4L1	glias	Wide-spread_expression	0.486193
DCAF5	glias	Wide-spread_expression	0.0525618
DCAF6	glias	Wide-spread_expression	0.116063
DCAF7	glias	Wide-spread_expression	0.0822838
DCAF8	glias	Wide-spread_expression	0.127919
DCAF8L2	glias	Wide-spread_expression	0.733456
DCAKD	glias	Wide-spread_expression	0.178972
DCBLD1	glias	Wide-spread_expression	0.0498199
DCBLD2	glias	Wide-spread_expression	0.225567
DCC	glias	Wide-spread_expression	0.472127
DCDC1	glias	Wide-spread_expression	0.439951
DCDC2	glias	Wide-spread_expression	0.68657
DCDC2B	glias	Wide-spread_expression	0.510987
DCDC2C	glias	Weak_expresssion	1
DCHS1	glias	Wide-spread_expression	0.43031
DCHS2	glias	Wide-spread_expression	0.712389
DCK	glias	Wide-spread_expression	0.442681
DCLK1	glias	Wide-spread_expression	0.280054
DCLK2	glias	Wide-spread_expression	0.371977
DCLRE1A	glias	Wide-spread_expression	0.072334
DCLRE1B	glias	Wide-spread_expression	0.121014
DCLRE1C	glias	Wide-spread_expression	0.153122
DCN	glias	Wide-spread_expression	0.476038
DCP1A	glias	Wide-spread_expression	0.0113178
DCP1B	glias	Wide-spread_expression	0.108146
DCP2	glias	Wide-spread_expression	0.230278
DCPS	glias	Wide-spread_expression	0.0973249
DCST2	glias	Wide-spread_expression	0.570556
DCT	glias	Wide-spread_expression	0.825489
DCTD	glias	Wide-spread_expression	0.356105
DCTN1	glias	Wide-spread_expression	0.282493
DCTN2	glias	Wide-spread_expression	0.0622881
DCTN3	glias	Wide-spread_expression	0.161959
DCTN4	glias	Wide-spread_expression	0.116321
DCTN5	glias	Wide-spread_expression	0.0466095
DCTN6	glias	Wide-spread_expression	0.155284
DCTPP1	glias	Wide-spread_expression	0.377432
DCUN1D1	glias	Wide-spread_expression	0.117239
DCUN1D2	glias	Wide-spread_expression	0.0937953
DCUN1D4	glias	Wide-spread_expression	0.10614
DCUN1D5	glias	Wide-spread_expression	0.117833
DCX	glias	Wide-spread_expression	0.678744
DCXR	glias	Wide-spread_expression	0.263432
DDA1	glias	Wide-spread_expression	0.170766
DDAH1	glias	Wide-spread_expression	0.44081
DDAH2	glias	Wide-spread_expression	0.377366
DDB1	glias	Wide-spread_expression	0.0818379
DDB2	glias	Wide-spread_expression	0.322124
DDHD1	glias	Wide-spread_expression	0.118334
DDHD2	glias	Wide-spread_expression	0.0736384
DDI2	glias	Wide-spread_expression	0.13412
DDIAS	glias	Weak_expresssion	1
DDIT3	glias	Wide-spread_expression	0.210257
DDIT4	glias	Wide-spread_expression	0.269337
DDIT4L	glias	Weak_expresssion	1
DDN	glias	Weak_expresssion	1
DDO	glias	Wide-spread_expression	0.457875
DDOST	glias	Wide-spread_expression	0.0792716
DDR1	glias	Wide-spread_expression	0.152387
DDR2	glias	Wide-spread_expression	0.508192
DDRGK1	glias	Wide-spread_expression	0.174483
DDTL	glias	Wide-spread_expression	0.18208
DDX1	glias	Wide-spread_expression	0.0599572
DDX10	glias	Wide-spread_expression	0.0943317
DDX11	glias	Wide-spread_expression	0.0949003
DDX17	glias	Wide-spread_expression	0.0489618
DDX18	glias	Wide-spread_expression	0.0655076
DDX19A	glias	Wide-spread_expression	0.152152
DDX20	glias	Wide-spread_expression	0.249245
DDX21	glias	Wide-spread_expression	0.202241
DDX23	glias	Wide-spread_expression	0.0804285
DDX24	glias	Wide-spread_expression	0.0351687
DDX25	glias	Wide-spread_expression	0.283932
DDX27	glias	Wide-spread_expression	0.0841076
DDX28	glias	Weak_expresssion	1
DDX31	glias	Wide-spread_expression	0.0927398
DDX39A	glias	Wide-spread_expression	0.195629
DDX3X	glias	Wide-spread_expression	0.0990524
DDX3Y	glias	Wide-spread_expression	0.0744807
DDX4	glias	Specific_expression	0.97043
DDX41	glias	Wide-spread_expression	0.0788893
DDX42	glias	Wide-spread_expression	0.0709089
DDX43	glias	Wide-spread_expression	0.742083
DDX46	glias	Wide-spread_expression	0.0472084
DDX49	glias	Wide-spread_expression	0.0846465
DDX5	glias	Wide-spread_expression	0.0476014
DDX50	glias	Wide-spread_expression	0.0111701
DDX51	glias	Wide-spread_expression	0.115043
DDX52	glias	Wide-spread_expression	0.0306678
DDX53	glias	Weak_expresssion	1
DDX54	glias	Wide-spread_expression	0.15964
DDX55	glias	Wide-spread_expression	0.0509568
DDX56	glias	Wide-spread_expression	0.0202849
DDX59	glias	Wide-spread_expression	0.0529605
DDX6	glias	Wide-spread_expression	0.0615218
DDX60	glias	Wide-spread_expression	0.267881
DDX60L	glias	Wide-spread_expression	0.423744
DEAF1	glias	Wide-spread_expression	0.049912
DECR1	glias	Wide-spread_expression	0.137952
DECR2	glias	Wide-spread_expression	0.327201
DEDD	glias	Wide-spread_expression	0.065815
DEDD2	glias	Wide-spread_expression	0.204248
DEF6	glias	Specific_expression	0.918481
DEF8	glias	Wide-spread_expression	0.0870915
DEFB131B	glias	Wide-spread_expression	0.433144
DEGS1	glias	Wide-spread_expression	0.148081
DEGS2	glias	Wide-spread_expression	0.345231
DEK	glias	Wide-spread_expression	0.096252
DELE1	glias	Wide-spread_expression	0.236486
DENND10	glias	Wide-spread_expression	0.0652065
DENND11	glias	Wide-spread_expression	0.135434
DENND1A	glias	Wide-spread_expression	0.100861
DENND1B	glias	Wide-spread_expression	0.232115
DENND1C	glias	Specific_expression	1
DENND2A	glias	Wide-spread_expression	0.233992
DENND2B	glias	Wide-spread_expression	0.170744
DENND2C	glias	Wide-spread_expression	0.229359
DENND3	glias	Wide-spread_expression	0.659481
DENND4A	glias	Wide-spread_expression	0.0464737
DENND4B	glias	Wide-spread_expression	0.217642
DENND4C	glias	Wide-spread_expression	0.0445451
DENND5A	glias	Wide-spread_expression	0.142405
DENND5B	glias	Wide-spread_expression	0.124325
DENND6A	glias	Wide-spread_expression	0.0699659
DENND6B	glias	Wide-spread_expression	0.311519
DENR	glias	Wide-spread_expression	0.0325356
DEPDC1B	glias	Wide-spread_expression	0.793763
DEPDC4	glias	Wide-spread_expression	0.124552
DEPDC7	glias	Wide-spread_expression	0.566012
DEPP1	glias	Wide-spread_expression	0.39678
DEPTOR	glias	Wide-spread_expression	0.366926
DERA	glias	Wide-spread_expression	0.129622
DERL1	glias	Wide-spread_expression	0.0386532
DERL2	glias	Wide-spread_expression	0.0556106
DERL3	glias	Weak_expresssion	1
DESI1	glias	Wide-spread_expression	0.0750622
DESI2	glias	Wide-spread_expression	0.0513351
DEUP1	glias	Wide-spread_expression	0.213127
DEXI	glias	Wide-spread_expression	0.411107
DFFA	glias	Wide-spread_expression	0.143811
DFFB	glias	Wide-spread_expression	0.234076
DGAT1	glias	Wide-spread_expression	0.133891
DGAT2	glias	Weak_expresssion	1
DGAT2L6	glias	Wide-spread_expression	0.738369
DGCR2	glias	Wide-spread_expression	0.103508
DGCR6L	glias	Wide-spread_expression	0.319806
DGCR8	glias	Wide-spread_expression	0.0603524
DGKA	glias	Wide-spread_expression	0.373198
DGKB	glias	Wide-spread_expression	0.258278
DGKD	glias	Wide-spread_expression	0.137441
DGKE	glias	Wide-spread_expression	0.188623
DGKG	glias	Wide-spread_expression	0.339
DGKH	glias	Wide-spread_expression	0.333195
DGKI	glias	Wide-spread_expression	0.380396
DGKK	glias	Weak_expresssion	1
DGKQ	glias	Wide-spread_expression	0.144265
DGKZ	glias	Wide-spread_expression	0.202198
DGLUCY	glias	Wide-spread_expression	0.176712
DGUOK	glias	Wide-spread_expression	0.0431126
DHCR24	glias	Wide-spread_expression	0.397269
DHCR7	glias	Wide-spread_expression	0.37303
DHDDS	glias	Wide-spread_expression	0.083026
DHDH	glias	Wide-spread_expression	0.827122
DHFR	glias	Wide-spread_expression	0.083728
DHFR2	glias	Wide-spread_expression	0.306226
DHODH	glias	Wide-spread_expression	0.139147
DHRS1	glias	Wide-spread_expression	0.104027
DHRS11	glias	Wide-spread_expression	0.235696
DHRS13	glias	Wide-spread_expression	0.308462
DHRS3	glias	Wide-spread_expression	0.600545
DHRS4	glias	Wide-spread_expression	0.164069
DHRS7	glias	Wide-spread_expression	0.112956
DHRS7B	glias	Wide-spread_expression	0.0605515
DHRS9	glias	Specific_expression	1
DHRSX	glias	Wide-spread_expression	0.099991
DHTKD1	glias	Wide-spread_expression	0.0941776
DHX15	glias	Wide-spread_expression	0.0659702
DHX16	glias	Wide-spread_expression	0.159308
DHX29	glias	Wide-spread_expression	0.0791708
DHX30	glias	Wide-spread_expression	0.0299997
DHX32	glias	Wide-spread_expression	0.0713093
DHX33	glias	Wide-spread_expression	0.156373
DHX34	glias	Wide-spread_expression	0.14212
DHX35	glias	Wide-spread_expression	0.0595026
DHX36	glias	Wide-spread_expression	0.0257943
DHX37	glias	Wide-spread_expression	0.126413
DHX38	glias	Wide-spread_expression	0.059627
DHX40	glias	Wide-spread_expression	0.0568096
DHX57	glias	Wide-spread_expression	0.0642663
DHX58	glias	Wide-spread_expression	0.371574
DHX8	glias	Wide-spread_expression	0.0728874
DHX9	glias	Wide-spread_expression	0.0449445
DIAPH1	glias	Wide-spread_expression	0.150613
DIAPH2	glias	Wide-spread_expression	0.326754
DIAPH3	glias	Wide-spread_expression	0.48877
DICER1	glias	Wide-spread_expression	0.166208
DIDO1	glias	Wide-spread_expression	0.0336708
DIMT1	glias	Wide-spread_expression	0.0853411
DIO1	glias	Wide-spread_expression	0.353504
DIO2	glias	Wide-spread_expression	0.42025
DIP2A	glias	Wide-spread_expression	0.146165
DIP2B	glias	Wide-spread_expression	0.182532
DIP2C	glias	Wide-spread_expression	0.195968
DIPK1A	glias	Wide-spread_expression	0.112475
DIPK1B	glias	Wide-spread_expression	0.493561
DIPK1C	glias	Wide-spread_expression	0.501824
DIPK2A	glias	Wide-spread_expression	0.196459
DIPK2B	glias	Specific_expression	0.925319
DIRAS1	glias	Wide-spread_expression	0.186594
DIRAS2	glias	Wide-spread_expression	0.295639
DIRAS3	glias	Wide-spread_expression	0.798032
DIS3	glias	Wide-spread_expression	0.0630696
DIS3L	glias	Wide-spread_expression	0.0407473
DIS3L2	glias	Wide-spread_expression	0.110694
DISC1	glias	Wide-spread_expression	0.342946
DISP1	glias	Wide-spread_expression	0.295884
DISP2	glias	Wide-spread_expression	0.25987
DISP3	glias	Wide-spread_expression	0.633333
DIXDC1	glias	Wide-spread_expression	0.327937
DKC1	glias	Wide-spread_expression	0.102863
DKK2	glias	Wide-spread_expression	0.365347
DKK3	glias	Wide-spread_expression	0.338383
DLAT	glias	Wide-spread_expression	0.102529
DLC1	glias	Wide-spread_expression	0.21704
DLD	glias	Wide-spread_expression	0.0173553
DLEC1	glias	Wide-spread_expression	0.44576
DLEU7	glias	Wide-spread_expression	0.477931
DLG1	glias	Wide-spread_expression	0.247906
DLG2	glias	Wide-spread_expression	0.171059
DLG3	glias	Wide-spread_expression	0.412273
DLG4	glias	Wide-spread_expression	0.192513
DLG5	glias	Wide-spread_expression	0.263086
DLGAP1	glias	Wide-spread_expression	0.282264
DLGAP2	glias	Wide-spread_expression	0.0855149
DLGAP3	glias	Wide-spread_expression	0.505871
DLGAP4	glias	Wide-spread_expression	0.275995
DLK2	glias	Weak_expresssion	0.989199
DLL1	glias	Wide-spread_expression	0.217693
DLL3	glias	Specific_expression	1
DLST	glias	Wide-spread_expression	0.0774873
DLX1	glias	Wide-spread_expression	0.29249
DMAC1	glias	Wide-spread_expression	0.0858828
DMAC2	glias	Wide-spread_expression	0.122649
DMAC2L	glias	Wide-spread_expression	0.142456
DMAP1	glias	Wide-spread_expression	0.0646304
DMBT1	glias	Weak_expresssion	1
DMC1	glias	Wide-spread_expression	0.357084
DMD	glias	Wide-spread_expression	0.227888
DMGDH	glias	Wide-spread_expression	0.373929
DMKN	glias	Weak_expresssion	0.861456
DMPK	glias	Wide-spread_expression	0.269348
DMRT1	glias	Weak_expresssion	1
DMRT2	glias	Specific_expression	1
DMRTA1	glias	Weak_expresssion	1
DMRTA2	glias	Weak_expresssion	1
DMTF1	glias	Wide-spread_expression	0.0486864
DMTN	glias	Wide-spread_expression	0.212175
DMWD	glias	Wide-spread_expression	0.451525
DMXL1	glias	Wide-spread_expression	0.0808258
DMXL2	glias	Wide-spread_expression	0.0838056
DNA2	glias	Wide-spread_expression	0.1997
DNAAF1	glias	Wide-spread_expression	0.769848
DNAAF2	glias	Wide-spread_expression	0.12849
DNAAF5	glias	Wide-spread_expression	0.132058
DNAH1	glias	Wide-spread_expression	0.160544
DNAH10	glias	Wide-spread_expression	0.29619
DNAH11	glias	Wide-spread_expression	0.664594
DNAH12	glias	Wide-spread_expression	0.180475
DNAH14	glias	Wide-spread_expression	0.192795
DNAH17	glias	Wide-spread_expression	0.51462
DNAH2	glias	Wide-spread_expression	0.363492
DNAH3	glias	Wide-spread_expression	0.2573
DNAH5	glias	Wide-spread_expression	0.453917
DNAH6	glias	Wide-spread_expression	0.300051
DNAH7	glias	Wide-spread_expression	0.623711
DNAH8	glias	Wide-spread_expression	0.459736
DNAH9	glias	Wide-spread_expression	0.211712
DNAI1	glias	Weak_expresssion	0.865789
DNAI2	glias	Wide-spread_expression	0.607001
DNAI3	glias	Wide-spread_expression	0.808686
DNAI4	glias	Wide-spread_expression	0.303904
DNAJA1	glias	Wide-spread_expression	0.10781
DNAJA2	glias	Wide-spread_expression	0.0441571
DNAJA3	glias	Wide-spread_expression	0.0669494
DNAJA4	glias	Wide-spread_expression	0.139523
DNAJB1	glias	Wide-spread_expression	0.133716
DNAJB11	glias	Wide-spread_expression	0.130487
DNAJB12	glias	Wide-spread_expression	0.0770089
DNAJB13	glias	Weak_expresssion	0.866799
DNAJB14	glias	Wide-spread_expression	0.026041
DNAJB2	glias	Wide-spread_expression	0.332546
DNAJB4	glias	Weak_expresssion	1
DNAJB5	glias	Wide-spread_expression	0.489943
DNAJB6	glias	Wide-spread_expression	0.10206
DNAJB7	glias	Wide-spread_expression	0.516126
DNAJB9	glias	Wide-spread_expression	0.113743
DNAJC1	glias	Wide-spread_expression	0.0428699
DNAJC10	glias	Wide-spread_expression	0.0980403
DNAJC11	glias	Wide-spread_expression	0.0277369
DNAJC12	glias	Wide-spread_expression	0.359838
DNAJC13	glias	Wide-spread_expression	0.161851
DNAJC14	glias	Weak_expresssion	1
DNAJC15	glias	Wide-spread_expression	0.0968774
DNAJC16	glias	Wide-spread_expression	0.0546628
DNAJC17	glias	Wide-spread_expression	0.0478522
DNAJC18	glias	Wide-spread_expression	0.159942
DNAJC19	glias	Wide-spread_expression	0.148143
DNAJC2	glias	Wide-spread_expression	0.0692302
DNAJC21	glias	Wide-spread_expression	0.0865102
DNAJC22	glias	Specific_expression	0.986353
DNAJC24	glias	Wide-spread_expression	0.0931247
DNAJC27	glias	Wide-spread_expression	0.148098
DNAJC28	glias	Wide-spread_expression	0.374846
DNAJC3	glias	Wide-spread_expression	0.0756044
DNAJC30	glias	Wide-spread_expression	0.309226
DNAJC4	glias	Wide-spread_expression	0.111705
DNAJC5	glias	Wide-spread_expression	0.234197
DNAJC5B	glias	Wide-spread_expression	0.718769
DNAJC6	glias	Wide-spread_expression	0.365574
DNAJC7	glias	Wide-spread_expression	0.106435
DNAJC8	glias	Wide-spread_expression	0.0790138
DNAJC9	glias	Wide-spread_expression	0.130492
DNAL1	glias	Wide-spread_expression	0.208291
DNALI1	glias	Wide-spread_expression	0.622035
DNASE1	glias	Wide-spread_expression	0.073606
DNASE1L1	glias	Wide-spread_expression	0.727844
DNASE1L2	glias	Wide-spread_expression	0.459913
DNASE2	glias	Wide-spread_expression	0.407467
DND1	glias	Wide-spread_expression	0.53568
DNER	glias	Wide-spread_expression	0.256182
DNHD1	glias	Wide-spread_expression	0.0953263
DNM1	glias	Wide-spread_expression	0.116696
DNM1L	glias	Wide-spread_expression	0.0532892
DNM2	glias	Wide-spread_expression	0.154279
DNM3	glias	Wide-spread_expression	0.19551
DNMBP	glias	Wide-spread_expression	0.230235
DNMT1	glias	Wide-spread_expression	0.0624909
DNMT3A	glias	Wide-spread_expression	0.0796201
DNMT3B	glias	Wide-spread_expression	0.457711
DNPEP	glias	Wide-spread_expression	0.135938
DNPH1	glias	Wide-spread_expression	0.209172
DNTTIP1	glias	Wide-spread_expression	0.203657
DNTTIP2	glias	Wide-spread_expression	0.096844
DOC2A	glias	Wide-spread_expression	0.209123
DOC2B	glias	Weak_expresssion	0.858576
DOCK1	glias	Wide-spread_expression	0.207473
DOCK10	glias	Wide-spread_expression	0.279666
DOCK11	glias	Wide-spread_expression	0.431139
DOCK2	glias	Wide-spread_expression	0.54349
DOCK3	glias	Wide-spread_expression	0.139087
DOCK4	glias	Wide-spread_expression	0.171877
DOCK5	glias	Wide-spread_expression	0.262917
DOCK6	glias	Wide-spread_expression	0.230304
DOCK7	glias	Wide-spread_expression	0.320258
DOCK8	glias	Wide-spread_expression	0.774226
DOCK9	glias	Wide-spread_expression	0.300267
DOHH	glias	Wide-spread_expression	0.62214
DOK1	glias	Wide-spread_expression	0.569799
DOK3	glias	Specific_expression	0.98548
DOK4	glias	Wide-spread_expression	0.844704
DOK5	glias	Wide-spread_expression	0.49222
DOK6	glias	Wide-spread_expression	0.41062
DOK7	glias	Wide-spread_expression	0.687437
DOLK	glias	Wide-spread_expression	0.486527
DOLPP1	glias	Wide-spread_expression	0.340925
DONSON	glias	Wide-spread_expression	0.0957631
DOP1A	glias	Wide-spread_expression	0.0571286
DOP1B	glias	Wide-spread_expression	0.224733
DOT1L	glias	Wide-spread_expression	0.0926376
DPAGT1	glias	Wide-spread_expression	0.052539
DPCD	glias	Wide-spread_expression	0.250921
DPEP2	glias	Specific_expression	0.909533
DPF1	glias	Wide-spread_expression	0.441762
DPF2	glias	Wide-spread_expression	0.1129
DPF3	glias	Wide-spread_expression	0.221698
DPH1	glias	Wide-spread_expression	0.146675
DPH2	glias	Wide-spread_expression	0.10846
DPH3	glias	Wide-spread_expression	0.0989149
DPH5	glias	Wide-spread_expression	0.0694573
DPH6	glias	Wide-spread_expression	0.0916711
DPH7	glias	Wide-spread_expression	0.140934
DPM1	glias	Wide-spread_expression	0.0558835
DPM2	glias	Wide-spread_expression	0.163324
DPM3	glias	Wide-spread_expression	0.143926
DPP10	glias	Wide-spread_expression	0.324429
DPP3	glias	Wide-spread_expression	0.0607816
DPP4	glias	Weak_expresssion	0.909852
DPP6	glias	Wide-spread_expression	0.334572
DPP7	glias	Wide-spread_expression	0.0560612
DPP8	glias	Wide-spread_expression	0.0747253
DPP9	glias	Wide-spread_expression	0.155763
DPPA2	glias	Weak_expresssion	1
DPY19L1	glias	Wide-spread_expression	0.194699
DPY19L2	glias	Wide-spread_expression	0.510987
DPY19L3	glias	Wide-spread_expression	0.160617
DPY19L4	glias	Wide-spread_expression	0.0586159
DPY30	glias	Wide-spread_expression	0.119776
DPYD	glias	Wide-spread_expression	0.369271
DPYS	glias	Specific_expression	0.984196
DPYSL2	glias	Wide-spread_expression	0.111264
DPYSL3	glias	Wide-spread_expression	0.48339
DPYSL4	glias	Wide-spread_expression	0.285829
DPYSL5	glias	Wide-spread_expression	0.454049
DR1	glias	Wide-spread_expression	0.202357
DRAM1	glias	Wide-spread_expression	0.266507
DRAM2	glias	Wide-spread_expression	0.212994
DRAP1	glias	Wide-spread_expression	0.167471
DRAXIN	glias	Wide-spread_expression	0.695941
DRC1	glias	Weak_expresssion	0.853695
DRC3	glias	Wide-spread_expression	0.129893
DRC7	glias	Weak_expresssion	1
DRD2	glias	Wide-spread_expression	0.448861
DRD3	glias	Weak_expresssion	1
DRD4	glias	Wide-spread_expression	0.424336
DRG1	glias	Wide-spread_expression	0.0228827
DRG2	glias	Wide-spread_expression	0.0859821
DRICH1	glias	Wide-spread_expression	0.529031
DROSHA	glias	Wide-spread_expression	0.0715991
DRP2	glias	Wide-spread_expression	0.52775
DSC1	glias	Wide-spread_expression	0.830655
DSC2	glias	Wide-spread_expression	0.581863
DSCAM	glias	Wide-spread_expression	0.438129
DSCAML1	glias	Wide-spread_expression	0.358659
DSCC1	glias	Wide-spread_expression	0.172216
DSE	glias	Wide-spread_expression	0.0703555
DSEL	glias	Wide-spread_expression	0.473636
DSN1	glias	Wide-spread_expression	0.344007
DST	glias	Wide-spread_expression	0.0956521
DSTN	glias	Wide-spread_expression	0.10248
DSTYK	glias	Wide-spread_expression	0.104566
DTD1	glias	Wide-spread_expression	0.135304
DTHD1	glias	Specific_expression	0.917235
DTL	glias	Weak_expresssion	1
DTNA	glias	Wide-spread_expression	0.280894
DTNB	glias	Wide-spread_expression	0.0833479
DTNBP1	glias	Wide-spread_expression	0.152844
DTWD1	glias	Wide-spread_expression	0.153422
DTWD2	glias	Wide-spread_expression	0.0536116
DTX1	glias	Wide-spread_expression	0.582477
DTX2	glias	Wide-spread_expression	0.352807
DTX3	glias	Wide-spread_expression	0.114653
DTX3L	glias	Wide-spread_expression	0.429538
DTX4	glias	Wide-spread_expression	0.38912
DTYMK	glias	Wide-spread_expression	0.132856
DUOX1	glias	Wide-spread_expression	0.200456
DUOXA1	glias	Wide-spread_expression	0.77423
DUS1L	glias	Wide-spread_expression	0.071803
DUS2	glias	Wide-spread_expression	0.124162
DUS3L	glias	Wide-spread_expression	0.236673
DUS4L-BCAP29	glias	Wide-spread_expression	0.517923
DUSP1	glias	Wide-spread_expression	0.415644
DUSP10	glias	Wide-spread_expression	0.433068
DUSP11	glias	Wide-spread_expression	0.0394768
DUSP12	glias	Wide-spread_expression	0.104563
DUSP14	glias	Wide-spread_expression	0.331292
DUSP15	glias	Wide-spread_expression	0.314593
DUSP16	glias	Wide-spread_expression	0.176774
DUSP18	glias	Wide-spread_expression	0.285315
DUSP19	glias	Wide-spread_expression	0.277235
DUSP22	glias	Wide-spread_expression	0.214564
DUSP23	glias	Wide-spread_expression	0.781183
DUSP26	glias	Wide-spread_expression	0.393858
DUSP28	glias	Wide-spread_expression	0.127198
DUSP3	glias	Wide-spread_expression	0.18962
DUSP4	glias	Weak_expresssion	1
DUSP5	glias	Weak_expresssion	1
DUSP6	glias	Wide-spread_expression	0.498613
DUSP7	glias	Wide-spread_expression	0.555742
DUSP8	glias	Wide-spread_expression	0.461712
DUSP9	glias	Wide-spread_expression	0.73737
DUT	glias	Wide-spread_expression	0.062539
DUXB	glias	Wide-spread_expression	0.40385
DVL1	glias	Wide-spread_expression	0.144553
DVL2	glias	Wide-spread_expression	0.0744077
DVL3	glias	Wide-spread_expression	0.0394412
DXO	glias	Wide-spread_expression	0.249046
DYM	glias	Wide-spread_expression	0.0676815
DYNC1H1	glias	Wide-spread_expression	0.0735776
DYNC1I1	glias	Wide-spread_expression	0.296429
DYNC1I2	glias	Wide-spread_expression	0.203773
DYNC1LI1	glias	Wide-spread_expression	0.0495955
DYNC1LI2	glias	Wide-spread_expression	0.163554
DYNC2H1	glias	Wide-spread_expression	0.144409
DYNC2I1	glias	Wide-spread_expression	0.135253
DYNC2I2	glias	Wide-spread_expression	0.45017
DYNC2LI1	glias	Wide-spread_expression	0.198029
DYNLL1	glias	Wide-spread_expression	0.12228
DYNLL2	glias	Wide-spread_expression	0.221653
DYNLRB1	glias	Wide-spread_expression	0.318058
DYNLRB2	glias	Wide-spread_expression	0.730796
DYNLT1	glias	Wide-spread_expression	0.123799
DYNLT2	glias	Wide-spread_expression	0.237006
DYNLT3	glias	Wide-spread_expression	0.0758365
DYNLT5	glias	Wide-spread_expression	0.712037
DYRK1A	glias	Wide-spread_expression	0.0504962
DYRK1B	glias	Wide-spread_expression	0.175136
DYRK2	glias	Wide-spread_expression	0.264603
DYRK3	glias	Wide-spread_expression	0.779481
DYRK4	glias	Weak_expresssion	0.993622
DYSF	glias	Wide-spread_expression	0.647666
DZANK1	glias	Wide-spread_expression	0.142457
DZIP1	glias	Wide-spread_expression	0.412285
DZIP1L	glias	Wide-spread_expression	0.375216
DZIP3	glias	Wide-spread_expression	0.115463
E2F1	glias	Weak_expresssion	0.935071
E2F3	glias	Wide-spread_expression	0.312994
E2F4	glias	Wide-spread_expression	0.0772176
E2F5	glias	Wide-spread_expression	0.394103
E2F6	glias	Wide-spread_expression	0.19362
E2F7	glias	Wide-spread_expression	0.494844
E4F1	glias	Wide-spread_expression	0.0891329
EAF1	glias	Wide-spread_expression	0.0293232
EAF2	glias	Wide-spread_expression	0.286864
EAPP	glias	Wide-spread_expression	0.107332
EARS2	glias	Wide-spread_expression	0.0503118
EBAG9	glias	Wide-spread_expression	0.0363885
EBF1	glias	Wide-spread_expression	0.217691
EBF2	glias	Wide-spread_expression	0.814921
EBF3	glias	Weak_expresssion	1
EBF4	glias	Wide-spread_expression	0.363814
EBI3	glias	Specific_expression	1
EBNA1BP2	glias	Wide-spread_expression	0.176425
EBPL	glias	Wide-spread_expression	0.180833
ECD	glias	Wide-spread_expression	0.0379186
ECE1	glias	Wide-spread_expression	0.368373
ECH1	glias	Wide-spread_expression	0.190406
ECHDC1	glias	Wide-spread_expression	0.0758288
ECHDC2	glias	Wide-spread_expression	0.347947
ECHDC3	glias	Weak_expresssion	0.905123
ECHS1	glias	Wide-spread_expression	0.178799
ECI1	glias	Wide-spread_expression	0.100866
ECI2	glias	Wide-spread_expression	0.132763
ECM1	glias	Wide-spread_expression	0.204387
ECM2	glias	Wide-spread_expression	0.0538808
ECPAS	glias	Wide-spread_expression	0.125301
ECSIT	glias	Wide-spread_expression	0.0643581
ECT2	glias	Wide-spread_expression	0.192842
ECT2L	glias	Wide-spread_expression	0.432664
EDA	glias	Wide-spread_expression	0.204561
EDA2R	glias	Wide-spread_expression	0.541084
EDAR	glias	Wide-spread_expression	0.844224
EDARADD	glias	Wide-spread_expression	0.187712
EDC3	glias	Wide-spread_expression	0.0308118
EDC4	glias	Wide-spread_expression	0.233276
EDDM13	glias	Wide-spread_expression	0.224764
EDEM1	glias	Wide-spread_expression	0.151502
EDEM2	glias	Wide-spread_expression	0.229602
EDEM3	glias	Wide-spread_expression	0.0217763
EDF1	glias	Wide-spread_expression	0.119991
EDIL3	glias	Wide-spread_expression	0.378529
EDN1	glias	Wide-spread_expression	0.812344
EDNRA	glias	Wide-spread_expression	0.54491
EDNRB	glias	Wide-spread_expression	0.557848
EDRF1	glias	Wide-spread_expression	0.0360573
EEA1	glias	Wide-spread_expression	0.0187098
EED	glias	Wide-spread_expression	0.177286
EEF1A1	glias	Wide-spread_expression	0.110216
EEF1A2	glias	Wide-spread_expression	0.149025
EEF1AKMT1	glias	Wide-spread_expression	0.200671
EEF1AKMT2	glias	Wide-spread_expression	0.410604
EEF1AKMT4-ECE2	glias	Weak_expresssion	1
EEF1B2	glias	Wide-spread_expression	0.230302
EEF1D	glias	Wide-spread_expression	0.0531466
EEF2	glias	Wide-spread_expression	0.139846
EEF2K	glias	Wide-spread_expression	0.23271
EEF2KMT	glias	Wide-spread_expression	0.133565
EEFSEC	glias	Wide-spread_expression	0.115299
EEPD1	glias	Wide-spread_expression	0.325328
EFCAB10	glias	Wide-spread_expression	0.358259
EFCAB12	glias	Weak_expresssion	1
EFCAB13	glias	Wide-spread_expression	0.0767956
EFCAB14	glias	Wide-spread_expression	0.0609699
EFCAB2	glias	Wide-spread_expression	0.119418
EFCAB3	glias	Wide-spread_expression	0.280477
EFCAB5	glias	Wide-spread_expression	0.334148
EFCAB6	glias	Wide-spread_expression	0.345415
EFCAB7	glias	Wide-spread_expression	0.168144
EFCAB8	glias	Wide-spread_expression	0.635889
EFEMP1	glias	Wide-spread_expression	0.746635
EFEMP2	glias	Wide-spread_expression	0.494287
EFHB	glias	Wide-spread_expression	0.38222
EFHC1	glias	Wide-spread_expression	0.159767
EFHC2	glias	Specific_expression	0.90044
EFHD1	glias	Wide-spread_expression	0.47016
EFHD2	glias	Wide-spread_expression	0.683168
EFL1	glias	Wide-spread_expression	0.0975478
EFNA1	glias	Wide-spread_expression	0.57655
EFNA2	glias	Wide-spread_expression	0.823455
EFNA3	glias	Weak_expresssion	0.89987
EFNA5	glias	Wide-spread_expression	0.484832
EFNB1	glias	Wide-spread_expression	0.570577
EFNB2	glias	Wide-spread_expression	0.362022
EFNB3	glias	Wide-spread_expression	0.464635
EFR3A	glias	Wide-spread_expression	0.127802
EFR3B	glias	Wide-spread_expression	0.389315
EFS	glias	Wide-spread_expression	0.385148
EFTUD2	glias	Wide-spread_expression	0.109057
EGF	glias	Specific_expression	0.950371
EGFL7	glias	Wide-spread_expression	0.535996
EGFLAM	glias	Weak_expresssion	1
EGFR	glias	Wide-spread_expression	0.470862
EGLN3	glias	Wide-spread_expression	0.312938
EGR1	glias	Wide-spread_expression	0.333645
EGR3	glias	Weak_expresssion	0.877334
EHBP1	glias	Wide-spread_expression	0.126606
EHBP1L1	glias	Wide-spread_expression	0.526907
EHD1	glias	Wide-spread_expression	0.322458
EHD2	glias	Wide-spread_expression	0.778252
EHD3	glias	Wide-spread_expression	0.526383
EHD4	glias	Wide-spread_expression	0.37892
EHF	glias	Wide-spread_expression	0.817896
EHHADH	glias	Wide-spread_expression	0.456104
EHMT1	glias	Wide-spread_expression	0.0923789
EHMT2	glias	Wide-spread_expression	0.098314
EI24	glias	Wide-spread_expression	0.160834
EID1	glias	Wide-spread_expression	0.141019
EID2	glias	Wide-spread_expression	0.0584458
EID2B	glias	Wide-spread_expression	0.132624
EIF1	glias	Wide-spread_expression	0.137068
EIF1AD	glias	Wide-spread_expression	0.189905
EIF1AX	glias	Wide-spread_expression	0.113197
EIF1AY	glias	Wide-spread_expression	0.227542
EIF1B	glias	Wide-spread_expression	0.107682
EIF2A	glias	Wide-spread_expression	0.0239296
EIF2AK1	glias	Wide-spread_expression	0.0631794
EIF2AK2	glias	Wide-spread_expression	0.10048
EIF2AK3	glias	Wide-spread_expression	0.0589051
EIF2AK4	glias	Wide-spread_expression	0.0466114
EIF2B1	glias	Wide-spread_expression	0.0733575
EIF2B2	glias	Wide-spread_expression	0.188794
EIF2B3	glias	Wide-spread_expression	0.0605911
EIF2B4	glias	Wide-spread_expression	0.0443951
EIF2B5	glias	Wide-spread_expression	0.101524
EIF2D	glias	Wide-spread_expression	0.0887832
EIF2S1	glias	Wide-spread_expression	0.0420274
EIF2S2	glias	Wide-spread_expression	0.0792608
EIF2S3	glias	Wide-spread_expression	0.0913548
EIF2S3B	glias	Weak_expresssion	1
EIF3A	glias	Wide-spread_expression	0.105756
EIF3B	glias	Wide-spread_expression	0.0141393
EIF3D	glias	Wide-spread_expression	0.157289
EIF3E	glias	Wide-spread_expression	0.142878
EIF3F	glias	Wide-spread_expression	0.0844262
EIF3G	glias	Wide-spread_expression	0.135665
EIF3H	glias	Wide-spread_expression	0.0875733
EIF3I	glias	Wide-spread_expression	0.291893
EIF3J	glias	Wide-spread_expression	0.0604248
EIF3K	glias	Wide-spread_expression	0.0749777
EIF3L	glias	Wide-spread_expression	0.160026
EIF3M	glias	Wide-spread_expression	0.0292399
EIF4A2	glias	Wide-spread_expression	0.0963251
EIF4A3	glias	Wide-spread_expression	0.206648
EIF4B	glias	Wide-spread_expression	0.0708121
EIF4E	glias	Wide-spread_expression	0.0712868
EIF4E2	glias	Wide-spread_expression	0.105318
EIF4EBP1	glias	Wide-spread_expression	0.694726
EIF4EBP2	glias	Wide-spread_expression	0.178428
EIF4ENIF1	glias	Wide-spread_expression	0.0425735
EIF4G1	glias	Wide-spread_expression	0.111493
EIF4G2	glias	Wide-spread_expression	0.0429306
EIF4G3	glias	Wide-spread_expression	0.0310405
EIF4H	glias	Wide-spread_expression	0.128123
EIF5	glias	Wide-spread_expression	0.0668578
EIF5A	glias	Wide-spread_expression	0.18921
EIF5A2	glias	Wide-spread_expression	0.514997
EIF5B	glias	Wide-spread_expression	0.0530538
EIF6	glias	Wide-spread_expression	0.709908
EIPR1	glias	Wide-spread_expression	0.0231708
ELAC2	glias	Wide-spread_expression	0.0397584
ELAPOR1	glias	Wide-spread_expression	0.284113
ELAPOR2	glias	Wide-spread_expression	0.406334
ELAVL1	glias	Wide-spread_expression	0.109822
ELAVL2	glias	Wide-spread_expression	0.0689428
ELAVL3	glias	Wide-spread_expression	0.342987
ELAVL4	glias	Wide-spread_expression	0.40039
ELF1	glias	Wide-spread_expression	0.158647
ELF2	glias	Wide-spread_expression	0.126241
ELF4	glias	Specific_expression	0.903608
ELFN1	glias	Wide-spread_expression	0.774152
ELK1	glias	Wide-spread_expression	0.187131
ELK3	glias	Wide-spread_expression	0.318188
ELK4	glias	Wide-spread_expression	0.233868
ELL	glias	Wide-spread_expression	0.312327
ELL2	glias	Wide-spread_expression	0.201038
ELMO1	glias	Wide-spread_expression	0.282171
ELMO2	glias	Wide-spread_expression	0.213631
ELMO3	glias	Wide-spread_expression	0.829702
ELMOD1	glias	Wide-spread_expression	0.422399
ELMOD2	glias	Wide-spread_expression	0.0768502
ELMOD3	glias	Wide-spread_expression	0.0648413
ELN	glias	Wide-spread_expression	0.294366
ELOA	glias	Wide-spread_expression	0.09329
ELOB	glias	Wide-spread_expression	0.137179
ELOC	glias	Wide-spread_expression	0.091288
ELOF1	glias	Wide-spread_expression	0.143477
ELOVL1	glias	Wide-spread_expression	0.447461
ELOVL2	glias	Wide-spread_expression	0.614668
ELOVL4	glias	Wide-spread_expression	0.346883
ELOVL5	glias	Wide-spread_expression	0.115054
ELOVL6	glias	Wide-spread_expression	0.0673979
ELOVL7	glias	Wide-spread_expression	0.568402
ELP1	glias	Wide-spread_expression	0.0695807
ELP2	glias	Wide-spread_expression	0.103497
ELP3	glias	Wide-spread_expression	0.0279697
ELP4	glias	Wide-spread_expression	0.125962
ELP5	glias	Wide-spread_expression	0.0673421
ELP6	glias	Wide-spread_expression	0.0654312
EMB	glias	Specific_expression	0.925392
EMC1	glias	Wide-spread_expression	0.0449555
EMC10	glias	Wide-spread_expression	0.402873
EMC2	glias	Wide-spread_expression	0.134195
EMC3	glias	Wide-spread_expression	0.0580694
EMC4	glias	Wide-spread_expression	0.152542
EMC6	glias	Wide-spread_expression	0.310984
EMC7	glias	Wide-spread_expression	0.106475
EMC8	glias	Wide-spread_expression	0.106838
EMC9	glias	Wide-spread_expression	0.205216
EMCN	glias	Wide-spread_expression	0.725325
EMD	glias	Wide-spread_expression	0.113329
EME1	glias	Weak_expresssion	1
EME2	glias	Wide-spread_expression	0.177886
EMG1	glias	Wide-spread_expression	0.0286019
EMID1	glias	Wide-spread_expression	0.325751
EMILIN1	glias	Wide-spread_expression	0.709143
EMILIN2	glias	Wide-spread_expression	0.636214
EMILIN3	glias	Specific_expression	1
EML1	glias	Wide-spread_expression	0.198229
EML2	glias	Wide-spread_expression	0.329068
EML3	glias	Wide-spread_expression	0.281503
EML4	glias	Wide-spread_expression	0.28271
EML5	glias	Wide-spread_expression	0.205525
EML6	glias	Wide-spread_expression	0.26035
EMP1	glias	Specific_expression	1
EMP2	glias	Wide-spread_expression	0.601166
EMP3	glias	Wide-spread_expression	0.331697
EMSY	glias	Wide-spread_expression	0.0514559
EMX1	glias	Wide-spread_expression	0.707887
EMX2	glias	Specific_expression	0.906884
ENAH	glias	Wide-spread_expression	0.210479
ENC1	glias	Wide-spread_expression	0.0707306
ENDOD1	glias	Wide-spread_expression	0.36365
ENDOG	glias	Wide-spread_expression	0.219856
ENDOU	glias	Weak_expresssion	0.878903
ENDOV	glias	Wide-spread_expression	0.138669
ENG	glias	Wide-spread_expression	0.57442
ENGASE	glias	Wide-spread_expression	0.293757
ENHO	glias	Wide-spread_expression	0.588542
ENKD1	glias	Wide-spread_expression	0.585681
ENKUR	glias	Wide-spread_expression	0.414759
ENO1	glias	Wide-spread_expression	0.189166
ENO2	glias	Wide-spread_expression	0.0728461
ENO3	glias	Wide-spread_expression	0.731467
ENO4	glias	Wide-spread_expression	0.409482
ENOPH1	glias	Wide-spread_expression	0.147341
ENOSF1	glias	Wide-spread_expression	0.268908
ENOX1	glias	Wide-spread_expression	0.30162
ENOX2	glias	Wide-spread_expression	0.202588
ENPEP	glias	Wide-spread_expression	0.436753
ENPP1	glias	Wide-spread_expression	0.530452
ENPP2	glias	Wide-spread_expression	0.41143
ENPP3	glias	Wide-spread_expression	0.447647
ENPP4	glias	Wide-spread_expression	0.299499
ENPP5	glias	Wide-spread_expression	0.390056
ENPP6	glias	Wide-spread_expression	0.735573
ENSA	glias	Wide-spread_expression	0.163156
ENSG00000100101	glias	Wide-spread_expression	0.670719
ENSG00000111780	glias	Weak_expresssion	1
ENSG00000131152	glias	Wide-spread_expression	0.428752
ENSG00000141979	glias	Wide-spread_expression	0.366281
ENSG00000144785	glias	Wide-spread_expression	0.168663
ENSG00000159239	glias	Weak_expresssion	1
ENSG00000170846	glias	Wide-spread_expression	0.148223
ENSG00000173867	glias	Wide-spread_expression	0.28206
ENSG00000188897	glias	Wide-spread_expression	0.230854
ENSG00000196826	glias	Wide-spread_expression	0.266705
ENSG00000203546	glias	Wide-spread_expression	0.272205
ENSG00000226690	glias	Wide-spread_expression	0.429843
ENSG00000228144	glias	Weak_expresssion	0.941587
ENSG00000233757	glias	Wide-spread_expression	0.196956
ENSG00000235007	glias	Wide-spread_expression	0.395431
ENSG00000239920	glias	Wide-spread_expression	0.491453
ENSG00000241962	glias	Wide-spread_expression	0.0979539
ENSG00000243501	glias	Wide-spread_expression	0.692598
ENSG00000248710	glias	Wide-spread_expression	0.662353
ENSG00000249141	glias	Wide-spread_expression	0.707845
ENSG00000249209	glias	Wide-spread_expression	0.261707
ENSG00000249240	glias	Wide-spread_expression	0.38381
ENSG00000249319	glias	Wide-spread_expression	0.060403
ENSG00000249773	glias	Wide-spread_expression	0.432865
ENSG00000249967	glias	Wide-spread_expression	0.381878
ENSG00000250349	glias	Wide-spread_expression	0.19376
ENSG00000250803	glias	Weak_expresssion	0.947164
ENSG00000251012	glias	Wide-spread_expression	0.57405
ENSG00000251184	glias	Weak_expresssion	1
ENSG00000251357	glias	Wide-spread_expression	0.415794
ENSG00000251569	glias	Weak_expresssion	1
ENSG00000254536	glias	Wide-spread_expression	0.592094
ENSG00000254553	glias	Wide-spread_expression	0.463389
ENSG00000254692	glias	Wide-spread_expression	0.0424518
ENSG00000254706	glias	Weak_expresssion	0.936084
ENSG00000255292	glias	Wide-spread_expression	0.330296
ENSG00000255339	glias	Wide-spread_expression	0.230076
ENSG00000255432	glias	Wide-spread_expression	0.656938
ENSG00000255439	glias	Weak_expresssion	1
ENSG00000255639	glias	Wide-spread_expression	0.181095
ENSG00000255641	glias	Weak_expresssion	0.935973
ENSG00000255663	glias	Wide-spread_expression	0.728779
ENSG00000255730	glias	Wide-spread_expression	0.398372
ENSG00000255835	glias	Wide-spread_expression	0.258706
ENSG00000255872	glias	Wide-spread_expression	0.064852
ENSG00000256100	glias	Wide-spread_expression	0.667321
ENSG00000256206	glias	Wide-spread_expression	0.0891621
ENSG00000256407	glias	Weak_expresssion	1
ENSG00000256514	glias	Wide-spread_expression	0.71715
ENSG00000256566	glias	Wide-spread_expression	0.190805
ENSG00000256591	glias	Wide-spread_expression	0.105192
ENSG00000256825	glias	Wide-spread_expression	0.49342
ENSG00000256966	glias	Wide-spread_expression	0.414492
ENSG00000257524	glias	Weak_expresssion	1
ENSG00000257767	glias	Wide-spread_expression	0.377465
ENSG00000258052	glias	Weak_expresssion	1
ENSG00000258064	glias	Wide-spread_expression	0.618355
ENSG00000258461	glias	Weak_expresssion	0.851097
ENSG00000258465	glias	Wide-spread_expression	0.230392
ENSG00000258472	glias	Wide-spread_expression	0.57475
ENSG00000258539	glias	Wide-spread_expression	0.515501
ENSG00000258677	glias	Wide-spread_expression	0.671383
ENSG00000258691	glias	Weak_expresssion	1
ENSG00000258864	glias	Wide-spread_expression	0.483866
ENSG00000258881	glias	Wide-spread_expression	0.235607
ENSG00000259066	glias	Wide-spread_expression	0.106796
ENSG00000259132	glias	Wide-spread_expression	0.610997
ENSG00000259371	glias	Wide-spread_expression	0.452134
ENSG00000259753	glias	Wide-spread_expression	0.698251
ENSG00000259916	glias	Weak_expresssion	1
ENSG00000260007	glias	Wide-spread_expression	0.198402
ENSG00000260371	glias	Wide-spread_expression	0.138417
ENSG00000260537	glias	Wide-spread_expression	0.224595
ENSG00000260729	glias	Wide-spread_expression	0.0571316
ENSG00000260836	glias	Weak_expresssion	1
ENSG00000260851	glias	Wide-spread_expression	0.141489
ENSG00000261130	glias	Wide-spread_expression	0.483727
ENSG00000261459	glias	Wide-spread_expression	0.70516
ENSG00000261717	glias	Wide-spread_expression	0.626738
ENSG00000261832	glias	Wide-spread_expression	0.790347
ENSG00000262560	glias	Wide-spread_expression	0.174009
ENSG00000264187	glias	Wide-spread_expression	0.532606
ENSG00000264324	glias	Wide-spread_expression	0.220496
ENSG00000264545	glias	Wide-spread_expression	0.192736
ENSG00000264668	glias	Wide-spread_expression	0.646741
ENSG00000265118	glias	Weak_expresssion	1
ENSG00000266076	glias	Wide-spread_expression	0.581219
ENSG00000266086	glias	Wide-spread_expression	0.090726
ENSG00000266202	glias	Wide-spread_expression	0.121773
ENSG00000266302	glias	Wide-spread_expression	0.143782
ENSG00000266997	glias	Wide-spread_expression	0.504582
ENSG00000267022	glias	Wide-spread_expression	0.38585
ENSG00000267059	glias	Wide-spread_expression	0.6592
ENSG00000267127	glias	Wide-spread_expression	0.349324
ENSG00000267168	glias	Wide-spread_expression	0.0520884
ENSG00000267173	glias	Wide-spread_expression	0.444384
ENSG00000267179	glias	Wide-spread_expression	0.29265
ENSG00000267314	glias	Wide-spread_expression	0.669022
ENSG00000267318	glias	Wide-spread_expression	0.275777
ENSG00000267360	glias	Wide-spread_expression	0.118852
ENSG00000267426	glias	Wide-spread_expression	0.754986
ENSG00000267552	glias	Wide-spread_expression	0.516851
ENSG00000267561	glias	Weak_expresssion	0.999596
ENSG00000267699	glias	Wide-spread_expression	0.152998
ENSG00000267740	glias	Weak_expresssion	0.869652
ENSG00000267748	glias	Weak_expresssion	1
ENSG00000268107	glias	Weak_expresssion	0.967507
ENSG00000268133	glias	Weak_expresssion	0.907545
ENSG00000268163	glias	Wide-spread_expression	0.212817
ENSG00000268193	glias	Weak_expresssion	0.862598
ENSG00000268361	glias	Wide-spread_expression	0.672882
ENSG00000268533	glias	Wide-spread_expression	0.222157
ENSG00000268750	glias	Wide-spread_expression	0.356339
ENSG00000268797	glias	Wide-spread_expression	0.252225
ENSG00000268870	glias	Wide-spread_expression	0.235309
ENSG00000269026	glias	Wide-spread_expression	0.191555
ENSG00000269035	glias	Weak_expresssion	1
ENSG00000269179	glias	Weak_expresssion	1
ENSG00000269237	glias	Wide-spread_expression	0.22911
ENSG00000269242	glias	Wide-spread_expression	0.831354
ENSG00000269476	glias	Wide-spread_expression	0.508094
ENSG00000269547	glias	Wide-spread_expression	0.787358
ENSG00000269693	glias	Wide-spread_expression	0.320001
ENSG00000269755	glias	Wide-spread_expression	0.280201
ENSG00000270099	glias	Wide-spread_expression	0.16035
ENSG00000270149	glias	Wide-spread_expression	0.808191
ENSG00000271793	glias	Wide-spread_expression	0.177811
ENSG00000271949	glias	Wide-spread_expression	0.649046
ENSG00000272104	glias	Weak_expresssion	0.883298
ENSG00000272162	glias	Wide-spread_expression	0.333926
ENSG00000272297	glias	Specific_expression	0.944887
ENSG00000272305	glias	Wide-spread_expression	0.0989648
ENSG00000272410	glias	Wide-spread_expression	0.778246
ENSG00000272442	glias	Weak_expresssion	1
ENSG00000272647	glias	Wide-spread_expression	0.400514
ENSG00000272741	glias	Weak_expresssion	1
ENSG00000272772	glias	Wide-spread_expression	0.426914
ENSG00000272822	glias	Wide-spread_expression	0.0805001
ENSG00000272921	glias	Wide-spread_expression	0.540666
ENSG00000273025	glias	Wide-spread_expression	0.771923
ENSG00000273088	glias	Wide-spread_expression	0.745644
ENSG00000273217	glias	Weak_expresssion	1
ENSG00000273269	glias	Wide-spread_expression	0.680616
ENSG00000273291	glias	Wide-spread_expression	0.297465
ENSG00000273398	glias	Wide-spread_expression	0.0796371
ENSG00000273734	glias	Wide-spread_expression	0.415488
ENSG00000274322	glias	Wide-spread_expression	0.11561
ENSG00000275464	glias	Wide-spread_expression	0.661859
ENSG00000275674	glias	Wide-spread_expression	0.162413
ENSG00000275740	glias	Wide-spread_expression	0.526971
ENSG00000276087	glias	Wide-spread_expression	0.612758
ENSG00000276302	glias	Wide-spread_expression	0.46098
ENSG00000276612	glias	Wide-spread_expression	0.641109
ENSG00000277117	glias	Weak_expresssion	0.984274
ENSG00000277611	glias	Wide-spread_expression	0.405846
ENSG00000277758	glias	Weak_expresssion	1
ENSG00000279073	glias	Wide-spread_expression	0.470356
ENSG00000279765	glias	Wide-spread_expression	0.550502
ENSG00000279956	glias	Weak_expresssion	1
ENSG00000279983	glias	Wide-spread_expression	0.507981
ENSG00000280433	glias	Weak_expresssion	0.924306
ENSG00000280571	glias	Wide-spread_expression	0.264191
ENSG00000281039	glias	Wide-spread_expression	0.138951
ENSG00000281593	glias	Wide-spread_expression	0.335109
ENSG00000281883	glias	Specific_expression	0.968455
ENSG00000281938	glias	Weak_expresssion	0.941603
ENSG00000282218	glias	Wide-spread_expression	0.14604
ENSG00000282278	glias	Wide-spread_expression	0.183059
ENSG00000282988	glias	Specific_expression	0.971983
ENSG00000283128	glias	Wide-spread_expression	0.510962
ENSG00000283201	glias	Wide-spread_expression	0.462494
ENSG00000283208	glias	Wide-spread_expression	0.082085
ENSG00000283321	glias	Weak_expresssion	1
ENSG00000283563	glias	Wide-spread_expression	0.441864
ENSG00000283580	glias	Wide-spread_expression	0.364279
ENSG00000283761	glias	Weak_expresssion	1
ENSG00000283782	glias	Wide-spread_expression	0.208481
ENSG00000283809	glias	Wide-spread_expression	0.751069
ENSG00000283977	glias	Wide-spread_expression	0.115113
ENSG00000284057	glias	Wide-spread_expression	0.188447
ENSG00000284292	glias	Wide-spread_expression	0.820436
ENSG00000284461	glias	Wide-spread_expression	0.202501
ENSG00000284484	glias	Wide-spread_expression	0.231739
ENSG00000284512	glias	Wide-spread_expression	0.244172
ENSG00000284526	glias	Weak_expresssion	0.923845
ENSG00000284626	glias	Weak_expresssion	1
ENSG00000284686	glias	Wide-spread_expression	0.445709
ENSG00000284691	glias	Wide-spread_expression	0.279179
ENSG00000284762	glias	Wide-spread_expression	0.503909
ENSG00000284772	glias	Wide-spread_expression	0.151725
ENSG00000284773	glias	Wide-spread_expression	0.277281
ENSG00000284776	glias	Wide-spread_expression	0.730415
ENSG00000284946	glias	Wide-spread_expression	0.404767
ENSG00000284952	glias	Wide-spread_expression	0.84138
ENSG00000285000	glias	Wide-spread_expression	0.205337
ENSG00000285043	glias	Wide-spread_expression	0.683131
ENSG00000285082	glias	Wide-spread_expression	0.44976
ENSG00000285130	glias	Wide-spread_expression	0.138711
ENSG00000285245	glias	Specific_expression	0.87401
ENSG00000285253	glias	Wide-spread_expression	0.158139
ENSG00000285269	glias	Wide-spread_expression	0.689889
ENSG00000285283	glias	Weak_expresssion	1
ENSG00000285329	glias	Wide-spread_expression	0.143074
ENSG00000285382	glias	Wide-spread_expression	0.140385
ENSG00000285404	glias	Wide-spread_expression	0.271721
ENSG00000285444	glias	Wide-spread_expression	0.335792
ENSG00000285446	glias	Weak_expresssion	1
ENSG00000285458	glias	Wide-spread_expression	0.285478
ENSG00000285471	glias	Wide-spread_expression	0.568968
ENSG00000285542	glias	Wide-spread_expression	0.342838
ENSG00000285547	glias	Weak_expresssion	1
ENSG00000285558	glias	Wide-spread_expression	0.181562
ENSG00000285585	glias	Weak_expresssion	1
ENSG00000285589	glias	Wide-spread_expression	0.421089
ENSG00000285635	glias	Wide-spread_expression	0.671332
ENSG00000285641	glias	Weak_expresssion	1
ENSG00000285645	glias	Weak_expresssion	1
ENSG00000285655	glias	Weak_expresssion	1
ENSG00000285708	glias	Wide-spread_expression	0.29588
ENSG00000285777	glias	Specific_expression	1
ENSG00000285779	glias	Weak_expresssion	0.876041
ENSG00000285791	glias	Wide-spread_expression	0.411871
ENSG00000285816	glias	Wide-spread_expression	0.792041
ENSG00000285827	glias	Weak_expresssion	0.862326
ENSG00000285837	glias	Wide-spread_expression	0.551107
ENSG00000285854	glias	Wide-spread_expression	0.450472
ENSG00000285868	glias	Wide-spread_expression	0.301521
ENSG00000285880	glias	Weak_expresssion	1
ENSG00000285901	glias	Wide-spread_expression	0.702575
ENSG00000285920	glias	Wide-spread_expression	0.359264
ENSG00000285932	glias	Wide-spread_expression	0.158891
ENSG00000285938	glias	Wide-spread_expression	0.576516
ENSG00000285942	glias	Wide-spread_expression	0.330853
ENSG00000285953	glias	Wide-spread_expression	0.138004
ENSG00000285982	glias	Wide-spread_expression	0.39514
ENSG00000285991	glias	Wide-spread_expression	0.426406
ENSG00000286001	glias	Wide-spread_expression	0.190374
ENSG00000286015	glias	Wide-spread_expression	0.192645
ENSG00000286022	glias	Wide-spread_expression	0.622086
ENSG00000286070	glias	Wide-spread_expression	0.539346
ENSG00000286098	glias	Wide-spread_expression	0.467453
ENSG00000286112	glias	Wide-spread_expression	0.753382
ENSG00000286132	glias	Wide-spread_expression	0.450878
ENSG00000286185	glias	Wide-spread_expression	0.588917
ENSG00000286221	glias	Wide-spread_expression	0.0994521
ENSG00000286231	glias	Wide-spread_expression	0.606594
ENSG00000286239	glias	Wide-spread_expression	0.350946
ENSG00000286268	glias	Wide-spread_expression	0.630269
ENSG00000286905	glias	Wide-spread_expression	0.787239
ENSG00000287542	glias	Wide-spread_expression	0.542014
ENSG00000287694	glias	Wide-spread_expression	0.672354
ENSG00000287725	glias	Wide-spread_expression	0.434587
ENSG00000287856	glias	Wide-spread_expression	0.417302
ENSG00000288000	glias	Wide-spread_expression	0.192819
ENSG00000288208	glias	Wide-spread_expression	0.755557
ENSG00000288520	glias	Wide-spread_expression	0.732471
ENSG00000288637	glias	Weak_expresssion	1
ENSG00000288643	glias	Wide-spread_expression	0.237902
ENTHD1	glias	Wide-spread_expression	0.840054
ENTPD1	glias	Wide-spread_expression	0.44852
ENTPD2	glias	Specific_expression	0.905466
ENTPD3	glias	Wide-spread_expression	0.151326
ENTPD4	glias	Wide-spread_expression	0.0595067
ENTPD5	glias	Wide-spread_expression	0.156468
ENTPD6	glias	Wide-spread_expression	0.0877256
ENTPD7	glias	Wide-spread_expression	0.216562
ENTR1	glias	Wide-spread_expression	0.0366382
ENY2	glias	Wide-spread_expression	0.0684252
EOGT	glias	Wide-spread_expression	0.160264
EOLA2	glias	Wide-spread_expression	0.446089
EP300	glias	Wide-spread_expression	0.0645889
EP400	glias	Wide-spread_expression	0.00570729
EPAS1	glias	Wide-spread_expression	0.502378
EPB41	glias	Wide-spread_expression	0.380232
EPB41L1	glias	Wide-spread_expression	0.203422
EPB41L2	glias	Wide-spread_expression	0.246002
EPB41L3	glias	Wide-spread_expression	0.292449
EPB41L4A	glias	Wide-spread_expression	0.425346
EPB41L4B	glias	Wide-spread_expression	0.271901
EPB41L5	glias	Wide-spread_expression	0.127173
EPC1	glias	Wide-spread_expression	0.0304681
EPC2	glias	Wide-spread_expression	0.0552598
EPCAM	glias	Wide-spread_expression	0.6056
EPDR1	glias	Wide-spread_expression	0.261933
EPG5	glias	Wide-spread_expression	0.0441687
EPHA10	glias	Wide-spread_expression	0.376099
EPHA2	glias	Weak_expresssion	1
EPHA3	glias	Wide-spread_expression	0.454224
EPHA4	glias	Wide-spread_expression	0.411508
EPHA5	glias	Wide-spread_expression	0.380161
EPHA6	glias	Wide-spread_expression	0.396519
EPHA7	glias	Wide-spread_expression	0.245546
EPHB1	glias	Wide-spread_expression	0.492567
EPHB2	glias	Wide-spread_expression	0.326676
EPHB3	glias	Wide-spread_expression	0.43629
EPHB4	glias	Wide-spread_expression	0.825977
EPHB6	glias	Wide-spread_expression	0.116115
EPHX1	glias	Wide-spread_expression	0.2993
EPHX2	glias	Wide-spread_expression	0.446772
EPHX4	glias	Wide-spread_expression	0.155914
EPM2A	glias	Wide-spread_expression	0.151246
EPM2AIP1	glias	Wide-spread_expression	0.114305
EPN1	glias	Wide-spread_expression	0.183989
EPN2	glias	Wide-spread_expression	0.28386
EPOP	glias	Weak_expresssion	0.964694
EPOR	glias	Wide-spread_expression	0.564115
EPRS1	glias	Wide-spread_expression	0.0502468
EPS15	glias	Wide-spread_expression	0.16481
EPS15L1	glias	Wide-spread_expression	0.165926
EPS8	glias	Wide-spread_expression	0.134985
EPS8L2	glias	Wide-spread_expression	0.729559
EPSTI1	glias	Wide-spread_expression	0.719135
EPX	glias	Wide-spread_expression	0.536915
EQTN	glias	Weak_expresssion	0.953455
ERAL1	glias	Wide-spread_expression	0.098356
ERAP1	glias	Wide-spread_expression	0.0957422
ERAP2	glias	Wide-spread_expression	0.320233
ERAS	glias	Weak_expresssion	1
ERBB2	glias	Wide-spread_expression	0.61939
ERBB3	glias	Wide-spread_expression	0.569774
ERBB4	glias	Wide-spread_expression	0.17631
ERBIN	glias	Wide-spread_expression	0.205843
ERC1	glias	Wide-spread_expression	0.0319414
ERC2	glias	Wide-spread_expression	0.264021
ERCC1	glias	Wide-spread_expression	0.214058
ERCC2	glias	Wide-spread_expression	0.137495
ERCC3	glias	Wide-spread_expression	0.081058
ERCC4	glias	Wide-spread_expression	0.0605568
ERCC6	glias	Wide-spread_expression	0.0928386
ERCC6L	glias	Wide-spread_expression	0.151812
ERCC6L2	glias	Wide-spread_expression	0.048818
ERCC8	glias	Wide-spread_expression	0.0393051
ERFL	glias	Wide-spread_expression	0.737732
ERG	glias	Wide-spread_expression	0.208126
ERG28	glias	Wide-spread_expression	0.150967
ERGIC1	glias	Wide-spread_expression	0.125253
ERGIC2	glias	Wide-spread_expression	0.123665
ERGIC3	glias	Wide-spread_expression	0.095434
ERH	glias	Wide-spread_expression	0.104351
ERI1	glias	Wide-spread_expression	0.0949854
ERI2	glias	Wide-spread_expression	0.136843
ERI3	glias	Wide-spread_expression	0.109808
ERICH1	glias	Wide-spread_expression	0.243589
ERICH2	glias	Wide-spread_expression	0.679435
ERICH3	glias	Wide-spread_expression	0.376506
ERICH5	glias	Weak_expresssion	1
ERICH6	glias	Wide-spread_expression	0.612897
ERLEC1	glias	Wide-spread_expression	0.1165
ERLIN1	glias	Wide-spread_expression	0.0304874
ERLIN2	glias	Wide-spread_expression	0.130762
ERMAP	glias	Wide-spread_expression	0.33816
ERMARD	glias	Wide-spread_expression	0.0842286
ERMN	glias	Wide-spread_expression	0.574432
ERMP1	glias	Wide-spread_expression	0.207106
ERN1	glias	Wide-spread_expression	0.148432
ERO1A	glias	Wide-spread_expression	0.1029
ERO1B	glias	Wide-spread_expression	0.119227
ERP29	glias	Wide-spread_expression	0.150675
ERP44	glias	Wide-spread_expression	0.108258
ERRFI1	glias	Wide-spread_expression	0.260065
ERVH48-1	glias	Wide-spread_expression	0.529177
ERVK3-1	glias	Wide-spread_expression	0.222729
ERVW-1	glias	Wide-spread_expression	0.501199
ESCO1	glias	Wide-spread_expression	0.0444783
ESCO2	glias	Weak_expresssion	1
ESD	glias	Wide-spread_expression	0.114032
ESF1	glias	Wide-spread_expression	0.0415756
ESPL1	glias	Weak_expresssion	0.947327
ESR1	glias	Wide-spread_expression	0.244742
ESR2	glias	Wide-spread_expression	0.351592
ESRRA	glias	Wide-spread_expression	0.163065
ESRRB	glias	Wide-spread_expression	0.506044
ESRRG	glias	Wide-spread_expression	0.181598
ESS2	glias	Wide-spread_expression	0.17373
ESYT1	glias	Wide-spread_expression	0.140522
ESYT2	glias	Wide-spread_expression	0.0625175
ESYT3	glias	Wide-spread_expression	0.584772
ETAA1	glias	Wide-spread_expression	0.0962188
ETF1	glias	Wide-spread_expression	0.125239
ETFA	glias	Wide-spread_expression	0.0979379
ETFB	glias	Wide-spread_expression	0.274755
ETFBKMT	glias	Wide-spread_expression	0.185762
ETFDH	glias	Wide-spread_expression	0.156777
ETFRF1	glias	Wide-spread_expression	0.0443582
ETHE1	glias	Wide-spread_expression	0.206536
ETNK1	glias	Wide-spread_expression	0.0623875
ETNK2	glias	Wide-spread_expression	0.701993
ETNPPL	glias	Wide-spread_expression	0.741742
ETS1	glias	Wide-spread_expression	0.435946
ETS2	glias	Wide-spread_expression	0.674399
ETV1	glias	Wide-spread_expression	0.47128
ETV3	glias	Wide-spread_expression	0.160966
ETV4	glias	Wide-spread_expression	0.266296
ETV5	glias	Wide-spread_expression	0.247419
ETV6	glias	Wide-spread_expression	0.267899
ETV7	glias	Weak_expresssion	1
EVA1A	glias	Wide-spread_expression	0.181207
EVA1C	glias	Wide-spread_expression	0.29281
EVC	glias	Specific_expression	0.862615
EVC2	glias	Specific_expression	1
EVI2A	glias	Wide-spread_expression	0.540428
EVI2B	glias	Wide-spread_expression	0.738676
EVI5	glias	Wide-spread_expression	0.0611421
EVI5L	glias	Wide-spread_expression	0.279631
EVL	glias	Wide-spread_expression	0.147313
EWSR1	glias	Wide-spread_expression	0.0433793
EXD1	glias	Wide-spread_expression	0.476307
EXD2	glias	Wide-spread_expression	0.0811157
EXD3	glias	Wide-spread_expression	0.0144949
EXO5	glias	Wide-spread_expression	0.239616
EXOC1	glias	Wide-spread_expression	0.0577824
EXOC2	glias	Wide-spread_expression	0.0444377
EXOC3	glias	Wide-spread_expression	0.0863221
EXOC3L2	glias	Wide-spread_expression	0.37554
EXOC4	glias	Wide-spread_expression	0.0178886
EXOC5	glias	Wide-spread_expression	0.0533409
EXOC6	glias	Wide-spread_expression	0.11626
EXOC6B	glias	Wide-spread_expression	0.182217
EXOC7	glias	Wide-spread_expression	0.0918892
EXOC8	glias	Wide-spread_expression	0.184824
EXOG	glias	Wide-spread_expression	0.0824048
EXOSC1	glias	Wide-spread_expression	0.073215
EXOSC10	glias	Wide-spread_expression	0.0920875
EXOSC2	glias	Wide-spread_expression	0.104136
EXOSC4	glias	Wide-spread_expression	0.468473
EXOSC5	glias	Wide-spread_expression	0.111384
EXOSC6	glias	Wide-spread_expression	0.151911
EXOSC7	glias	Wide-spread_expression	0.0889053
EXOSC8	glias	Wide-spread_expression	0.0658364
EXOSC9	glias	Wide-spread_expression	0.0767135
EXPH5	glias	Wide-spread_expression	0.596707
EXT1	glias	Wide-spread_expression	0.0590473
EXT2	glias	Wide-spread_expression	0.0435261
EXTL1	glias	Wide-spread_expression	0.624063
EXTL2	glias	Wide-spread_expression	0.119024
EXTL3	glias	Wide-spread_expression	0.0705978
EYA1	glias	Wide-spread_expression	0.723028
EYA2	glias	Wide-spread_expression	0.529929
EYA3	glias	Wide-spread_expression	0.0585736
EYA4	glias	Wide-spread_expression	0.626124
EYS	glias	Wide-spread_expression	0.0898777
EZH1	glias	Wide-spread_expression	0.125708
EZH2	glias	Wide-spread_expression	0.195761
EZR	glias	Wide-spread_expression	0.622725
F10	glias	Wide-spread_expression	0.804762
F11	glias	Weak_expresssion	1
F11R	glias	Weak_expresssion	0.904986
F12	glias	Weak_expresssion	1
F13A1	glias	Wide-spread_expression	0.427504
F2R	glias	Weak_expresssion	1
F3	glias	Wide-spread_expression	0.594933
F5	glias	Wide-spread_expression	0.651294
F8	glias	Wide-spread_expression	0.144844
FA2H	glias	Wide-spread_expression	0.52316
FAAH	glias	Wide-spread_expression	0.410266
FAAH2	glias	Wide-spread_expression	0.215879
FAAP100	glias	Wide-spread_expression	0.074649
FAAP20	glias	Wide-spread_expression	0.127486
FAAP24	glias	Weak_expresssion	1
FABP3	glias	Wide-spread_expression	0.41674
FABP5	glias	Wide-spread_expression	0.294158
FABP6	glias	Wide-spread_expression	0.620136
FABP7	glias	Wide-spread_expression	0.719962
FADD	glias	Wide-spread_expression	0.386651
FADS1	glias	Wide-spread_expression	0.159798
FADS2	glias	Wide-spread_expression	0.239773
FADS3	glias	Wide-spread_expression	0.245794
FAF1	glias	Wide-spread_expression	0.0612287
FAF2	glias	Wide-spread_expression	0.035434
FAH	glias	Wide-spread_expression	0.528158
FAHD1	glias	Wide-spread_expression	0.158831
FAHD2A	glias	Wide-spread_expression	0.165777
FAHD2B	glias	Wide-spread_expression	0.410245
FAIM	glias	Wide-spread_expression	0.192724
FAIM2	glias	Wide-spread_expression	0.200334
FAM102A	glias	Wide-spread_expression	0.344894
FAM102B	glias	Wide-spread_expression	0.427337
FAM104A	glias	Wide-spread_expression	0.0740285
FAM104B	glias	Wide-spread_expression	0.0944695
FAM107A	glias	Wide-spread_expression	0.661342
FAM107B	glias	Wide-spread_expression	0.505321
FAM110A	glias	Weak_expresssion	1
FAM110B	glias	Wide-spread_expression	0.404587
FAM110C	glias	Weak_expresssion	0.916533
FAM111A	glias	Wide-spread_expression	0.401668
FAM114A1	glias	Wide-spread_expression	0.230066
FAM114A2	glias	Wide-spread_expression	0.0640756
FAM117A	glias	Wide-spread_expression	0.312196
FAM117B	glias	Wide-spread_expression	0.0787635
FAM118A	glias	Wide-spread_expression	0.281914
FAM118B	glias	Wide-spread_expression	0.11475
FAM120A	glias	Wide-spread_expression	0.0856138
FAM120AOS	glias	Wide-spread_expression	0.148609
FAM120B	glias	Wide-spread_expression	0.0249458
FAM120C	glias	Wide-spread_expression	0.0474771
FAM124A	glias	Wide-spread_expression	0.522505
FAM126A	glias	Wide-spread_expression	0.261474
FAM126B	glias	Wide-spread_expression	0.014722
FAM131A	glias	Wide-spread_expression	0.106
FAM131B	glias	Wide-spread_expression	0.575869
FAM131C	glias	Weak_expresssion	0.892127
FAM133A	glias	Wide-spread_expression	0.461542
FAM133B	glias	Wide-spread_expression	0.0677792
FAM135A	glias	Wide-spread_expression	0.0696245
FAM135B	glias	Wide-spread_expression	0.284636
FAM136A	glias	Wide-spread_expression	0.161588
FAM13A	glias	Wide-spread_expression	0.159101
FAM13B	glias	Wide-spread_expression	0.121906
FAM13C	glias	Wide-spread_expression	0.335102
FAM149A	glias	Wide-spread_expression	0.655648
FAM149B1	glias	Wide-spread_expression	0.106744
FAM151A	glias	Wide-spread_expression	0.824198
FAM151B	glias	Wide-spread_expression	0.200942
FAM153A	glias	Wide-spread_expression	0.399565
FAM153B	glias	Weak_expresssion	1
FAM156A	glias	Wide-spread_expression	0.168708
FAM161A	glias	Wide-spread_expression	0.239931
FAM161B	glias	Wide-spread_expression	0.442744
FAM162A	glias	Wide-spread_expression	0.147712
FAM162B	glias	Weak_expresssion	1
FAM163A	glias	Weak_expresssion	1
FAM163B	glias	Wide-spread_expression	0.141871
FAM167A	glias	Specific_expression	0.866438
FAM168A	glias	Wide-spread_expression	0.0464653
FAM168B	glias	Wide-spread_expression	0.0495585
FAM169A	glias	Wide-spread_expression	0.19648
FAM171A1	glias	Wide-spread_expression	0.309886
FAM171A2	glias	Wide-spread_expression	0.46155
FAM171B	glias	Wide-spread_expression	0.312063
FAM172A	glias	Wide-spread_expression	0.0270123
FAM174A	glias	Wide-spread_expression	0.0520661
FAM174B	glias	Wide-spread_expression	0.180955
FAM174C	glias	Wide-spread_expression	0.282112
FAM177A1	glias	Wide-spread_expression	0.215077
FAM177B	glias	Specific_expression	1
FAM178B	glias	Wide-spread_expression	0.672173
FAM181A	glias	Specific_expression	1
FAM181B	glias	Wide-spread_expression	0.415852
FAM184A	glias	Wide-spread_expression	0.42497
FAM184B	glias	Wide-spread_expression	0.303503
FAM185A	glias	Wide-spread_expression	0.0383631
FAM186A	glias	Wide-spread_expression	0.232294
FAM186B	glias	Wide-spread_expression	0.508379
FAM189A1	glias	Wide-spread_expression	0.376051
FAM189A2	glias	Wide-spread_expression	0.747493
FAM189B	glias	Wide-spread_expression	0.176611
FAM193A	glias	Wide-spread_expression	0.0104852
FAM193B	glias	Wide-spread_expression	0.0146768
FAM199X	glias	Wide-spread_expression	0.132017
FAM200A	glias	Wide-spread_expression	0.0868354
FAM204A	glias	Wide-spread_expression	0.11242
FAM209A	glias	Weak_expresssion	1
FAM209B	glias	Weak_expresssion	1
FAM20A	glias	Wide-spread_expression	0.35559
FAM20B	glias	Wide-spread_expression	0.0922835
FAM20C	glias	Wide-spread_expression	0.0496388
FAM210A	glias	Wide-spread_expression	0.0425047
FAM210B	glias	Wide-spread_expression	0.173035
FAM214A	glias	Wide-spread_expression	0.0940549
FAM214B	glias	Wide-spread_expression	0.231545
FAM216A	glias	Wide-spread_expression	0.153617
FAM217A	glias	Wide-spread_expression	0.0997685
FAM217B	glias	Wide-spread_expression	0.122608
FAM219A	glias	Wide-spread_expression	0.0839928
FAM219B	glias	Wide-spread_expression	0.10327
FAM220A	glias	Wide-spread_expression	0.313837
FAM221A	glias	Wide-spread_expression	0.268428
FAM222A	glias	Wide-spread_expression	0.60671
FAM222B	glias	Wide-spread_expression	0.0315334
FAM227A	glias	Wide-spread_expression	0.615797
FAM227B	glias	Wide-spread_expression	0.162253
FAM228A	glias	Wide-spread_expression	0.636831
FAM228B	glias	Wide-spread_expression	0.0954531
FAM229A	glias	Wide-spread_expression	0.159269
FAM229B	glias	Wide-spread_expression	0.330118
FAM234A	glias	Wide-spread_expression	0.0967746
FAM234B	glias	Wide-spread_expression	0.213023
FAM240B	glias	Wide-spread_expression	0.446174
FAM241A	glias	Wide-spread_expression	0.595569
FAM241B	glias	Wide-spread_expression	0.620765
FAM32A	glias	Wide-spread_expression	0.0342295
FAM3A	glias	Wide-spread_expression	0.146851
FAM3C	glias	Wide-spread_expression	0.110262
FAM43A	glias	Weak_expresssion	1
FAM43B	glias	Weak_expresssion	1
FAM47E	glias	Wide-spread_expression	0.703916
FAM47E-STBD1	glias	Wide-spread_expression	0.507877
FAM50A	glias	Wide-spread_expression	0.158144
FAM53A	glias	Wide-spread_expression	0.400921
FAM53C	glias	Wide-spread_expression	0.0750098
FAM71D	glias	Wide-spread_expression	0.382942
FAM71F1	glias	Weak_expresssion	1
FAM71F2	glias	Wide-spread_expression	0.339662
FAM72A	glias	Specific_expression	1
FAM76A	glias	Wide-spread_expression	0.115052
FAM76B	glias	Wide-spread_expression	0.105312
FAM78A	glias	Specific_expression	0.950513
FAM78B	glias	Wide-spread_expression	0.456806
FAM81A	glias	Wide-spread_expression	0.202937
FAM81B	glias	Wide-spread_expression	0.746716
FAM83D	glias	Weak_expresssion	1
FAM83H	glias	Wide-spread_expression	0.748465
FAM86B1	glias	Wide-spread_expression	0.712989
FAM89A	glias	Wide-spread_expression	0.398767
FAM89B	glias	Wide-spread_expression	0.24339
FAM8A1	glias	Wide-spread_expression	0.176397
FAM90A1	glias	Wide-spread_expression	0.464459
FAM91A1	glias	Wide-spread_expression	0.0800305
FAM95C	glias	Weak_expresssion	1
FAM98A	glias	Wide-spread_expression	0.290506
FAM98B	glias	Wide-spread_expression	0.0697572
FAM98C	glias	Wide-spread_expression	0.187117
FAM9B	glias	Wide-spread_expression	0.774525
FAN1	glias	Wide-spread_expression	0.1262
FANCA	glias	Wide-spread_expression	0.0900781
FANCB	glias	Wide-spread_expression	0.672102
FANCC	glias	Wide-spread_expression	0.110689
FANCD2	glias	Wide-spread_expression	0.220124
FANCD2OS	glias	Wide-spread_expression	0.570939
FANCE	glias	Wide-spread_expression	0.390497
FANCF	glias	Wide-spread_expression	0.31971
FANCG	glias	Weak_expresssion	0.94356
FANCI	glias	Wide-spread_expression	0.156584
FANCL	glias	Wide-spread_expression	0.231382
FANCM	glias	Wide-spread_expression	0.1207
FANK1	glias	Wide-spread_expression	0.508852
FAP	glias	Wide-spread_expression	0.803932
FAR1	glias	Wide-spread_expression	0.181447
FAR2	glias	Wide-spread_expression	0.310983
FARP1	glias	Wide-spread_expression	0.313756
FARP2	glias	Wide-spread_expression	0.109012
FARS2	glias	Wide-spread_expression	0.057324
FARSA	glias	Wide-spread_expression	0.045713
FARSB	glias	Wide-spread_expression	0.0697389
FAS	glias	Wide-spread_expression	0.609
FASN	glias	Wide-spread_expression	0.234502
FASTK	glias	Wide-spread_expression	0.0444869
FASTKD1	glias	Wide-spread_expression	0.0491784
FASTKD2	glias	Wide-spread_expression	0.0503447
FASTKD3	glias	Wide-spread_expression	0.174653
FAT1	glias	Wide-spread_expression	0.52214
FAT2	glias	Wide-spread_expression	0.487489
FAT3	glias	Wide-spread_expression	0.403006
FAT4	glias	Wide-spread_expression	0.566244
FAU	glias	Wide-spread_expression	0.146445
FAXC	glias	Wide-spread_expression	0.492204
FAXDC2	glias	Wide-spread_expression	0.313606
FBF1	glias	Wide-spread_expression	0.250875
FBH1	glias	Wide-spread_expression	0.0929007
FBL	glias	Wide-spread_expression	0.103764
FBLIM1	glias	Wide-spread_expression	0.848841
FBLL1	glias	Wide-spread_expression	0.41622
FBLN1	glias	Wide-spread_expression	0.848299
FBLN2	glias	Specific_expression	0.872794
FBLN5	glias	Wide-spread_expression	0.72003
FBLN7	glias	Wide-spread_expression	0.416931
FBN1	glias	Wide-spread_expression	0.279651
FBN2	glias	Wide-spread_expression	0.495155
FBN3	glias	Wide-spread_expression	0.716797
FBP1	glias	Wide-spread_expression	0.402343
FBRS	glias	Wide-spread_expression	0.0780856
FBRSL1	glias	Wide-spread_expression	0.0138503
FBXL12	glias	Wide-spread_expression	0.091308
FBXL13	glias	Wide-spread_expression	0.170918
FBXL14	glias	Wide-spread_expression	0.124822
FBXL15	glias	Wide-spread_expression	0.178213
FBXL16	glias	Wide-spread_expression	0.161016
FBXL17	glias	Wide-spread_expression	0.0753385
FBXL18	glias	Wide-spread_expression	0.163127
FBXL19	glias	Wide-spread_expression	0.0853436
FBXL2	glias	Wide-spread_expression	0.228514
FBXL20	glias	Wide-spread_expression	0.0164756
FBXL22	glias	Wide-spread_expression	0.719247
FBXL3	glias	Wide-spread_expression	0.0573092
FBXL4	glias	Wide-spread_expression	0.0467118
FBXL5	glias	Wide-spread_expression	0.0855436
FBXL6	glias	Wide-spread_expression	0.196834
FBXL7	glias	Wide-spread_expression	0.2755
FBXL8	glias	Wide-spread_expression	0.822064
FBXO10	glias	Wide-spread_expression	0.492607
FBXO11	glias	Wide-spread_expression	0.0763794
FBXO15	glias	Wide-spread_expression	0.313625
FBXO16	glias	Wide-spread_expression	0.389796
FBXO17	glias	Wide-spread_expression	0.390192
FBXO2	glias	Wide-spread_expression	0.449978
FBXO21	glias	Wide-spread_expression	0.105055
FBXO22	glias	Wide-spread_expression	0.0400379
FBXO24	glias	Wide-spread_expression	0.756996
FBXO25	glias	Wide-spread_expression	0.119504
FBXO27	glias	Wide-spread_expression	0.2032
FBXO28	glias	Wide-spread_expression	0.0440576
FBXO3	glias	Wide-spread_expression	0.071174
FBXO30	glias	Wide-spread_expression	0.0840242
FBXO31	glias	Wide-spread_expression	0.18921
FBXO32	glias	Wide-spread_expression	0.381577
FBXO33	glias	Wide-spread_expression	0.0628632
FBXO34	glias	Wide-spread_expression	0.146729
FBXO36	glias	Wide-spread_expression	0.143339
FBXO38	glias	Wide-spread_expression	0.0707489
FBXO39	glias	Weak_expresssion	1
FBXO4	glias	Wide-spread_expression	0.0749371
FBXO41	glias	Wide-spread_expression	0.316359
FBXO42	glias	Wide-spread_expression	0.0407323
FBXO43	glias	Weak_expresssion	0.991126
FBXO44	glias	Wide-spread_expression	0.0507183
FBXO45	glias	Wide-spread_expression	0.190392
FBXO46	glias	Wide-spread_expression	0.0973185
FBXO47	glias	Weak_expresssion	1
FBXO48	glias	Wide-spread_expression	0.525378
FBXO5	glias	Wide-spread_expression	0.634565
FBXO6	glias	Wide-spread_expression	0.169583
FBXO7	glias	Wide-spread_expression	0.171766
FBXO8	glias	Wide-spread_expression	0.115285
FBXO9	glias	Wide-spread_expression	0.0534544
FBXW10	glias	Wide-spread_expression	0.49232
FBXW11	glias	Wide-spread_expression	0.0346138
FBXW12	glias	Wide-spread_expression	0.422163
FBXW2	glias	Wide-spread_expression	0.0424298
FBXW4	glias	Wide-spread_expression	0.0564844
FBXW5	glias	Wide-spread_expression	0.0368592
FBXW7	glias	Wide-spread_expression	0.103291
FBXW8	glias	Wide-spread_expression	0.0831942
FBXW9	glias	Wide-spread_expression	0.765656
FCER1G	glias	Specific_expression	1
FCF1	glias	Wide-spread_expression	0.111778
FCGBP	glias	Wide-spread_expression	0.848618
FCGR1A	glias	Specific_expression	1
FCGR1B	glias	Specific_expression	1
FCGR2A	glias	Specific_expression	1
FCGR3A	glias	Specific_expression	1
FCGRT	glias	Wide-spread_expression	0.522902
FCHO1	glias	Wide-spread_expression	0.431
FCHO2	glias	Wide-spread_expression	0.0563082
FCHSD1	glias	Wide-spread_expression	0.293835
FCHSD2	glias	Wide-spread_expression	0.105939
FCSK	glias	Wide-spread_expression	0.122868
FDFT1	glias	Wide-spread_expression	0.144389
FDPS	glias	Wide-spread_expression	0.0509043
FDX1	glias	Wide-spread_expression	0.0537714
FDXR	glias	Wide-spread_expression	0.295992
FECH	glias	Wide-spread_expression	0.286189
FEM1A	glias	Wide-spread_expression	0.309884
FEM1B	glias	Wide-spread_expression	0.115387
FEM1C	glias	Wide-spread_expression	0.15727
FER	glias	Wide-spread_expression	0.0419723
FER1L5	glias	Wide-spread_expression	0.712711
FER1L6	glias	Wide-spread_expression	0.833445
FERMT1	glias	Specific_expression	0.926919
FERMT2	glias	Wide-spread_expression	0.24224
FERMT3	glias	Wide-spread_expression	0.625413
FES	glias	Wide-spread_expression	0.805787
FEZ1	glias	Wide-spread_expression	0.289243
FEZ2	glias	Wide-spread_expression	0.159125
FEZF2	glias	Weak_expresssion	1
FFAR1	glias	Weak_expresssion	1
FFAR4	glias	Specific_expression	1
FGD1	glias	Wide-spread_expression	0.375172
FGD2	glias	Specific_expression	1
FGD3	glias	Wide-spread_expression	0.757083
FGD4	glias	Wide-spread_expression	0.278054
FGD5	glias	Wide-spread_expression	0.638807
FGD6	glias	Wide-spread_expression	0.523972
FGF1	glias	Wide-spread_expression	0.325884
FGF12	glias	Wide-spread_expression	0.432854
FGF13	glias	Wide-spread_expression	0.240092
FGF14	glias	Wide-spread_expression	0.408081
FGF17	glias	Wide-spread_expression	0.202771
FGF2	glias	Wide-spread_expression	0.445087
FGF20	glias	Specific_expression	1
FGF22	glias	Wide-spread_expression	0.595335
FGF7	glias	Wide-spread_expression	0.56299
FGF9	glias	Wide-spread_expression	0.592501
FGFBP3	glias	Wide-spread_expression	0.535208
FGFR1	glias	Wide-spread_expression	0.428741
FGFR1OP2	glias	Wide-spread_expression	0.104903
FGFR2	glias	Wide-spread_expression	0.400036
FGFR3	glias	Wide-spread_expression	0.553601
FGFRL1	glias	Wide-spread_expression	0.732406
FGGY	glias	Wide-spread_expression	0.180329
FGL1	glias	Wide-spread_expression	0.458873
FGL2	glias	Specific_expression	0.873096
FGR	glias	Weak_expresssion	1
FH	glias	Wide-spread_expression	0.121998
FHAD1	glias	Wide-spread_expression	0.54541
FHDC1	glias	Wide-spread_expression	0.805596
FHIT	glias	Wide-spread_expression	0.0276316
FHL1	glias	Wide-spread_expression	0.288163
FHL2	glias	Wide-spread_expression	0.32254
FHL3	glias	Wide-spread_expression	0.794789
FHOD1	glias	Wide-spread_expression	0.660752
FHOD3	glias	Wide-spread_expression	0.359299
FIBIN	glias	Wide-spread_expression	0.679074
FIBP	glias	Wide-spread_expression	0.066889
FICD	glias	Wide-spread_expression	0.0662441
FIG4	glias	Wide-spread_expression	0.0861188
FIGN	glias	Wide-spread_expression	0.234278
FIGNL1	glias	Wide-spread_expression	0.204643
FIGNL2	glias	Weak_expresssion	0.91982
FILIP1	glias	Wide-spread_expression	0.253392
FILIP1L	glias	Wide-spread_expression	0.0528643
FIP1L1	glias	Wide-spread_expression	0.664023
FIS1	glias	Wide-spread_expression	0.326665
FITM2	glias	Wide-spread_expression	0.104161
FIZ1	glias	Wide-spread_expression	0.141746
FJX1	glias	Wide-spread_expression	0.711114
FKBP10	glias	Wide-spread_expression	0.683137
FKBP14	glias	Wide-spread_expression	0.0351336
FKBP15	glias	Wide-spread_expression	0.176256
FKBP1B	glias	Weak_expresssion	0.863538
FKBP3	glias	Wide-spread_expression	0.0837248
FKBP4	glias	Wide-spread_expression	0.166634
FKBP5	glias	Wide-spread_expression	0.165782
FKBP6	glias	Wide-spread_expression	0.677776
FKBP7	glias	Wide-spread_expression	0.441179
FKBP8	glias	Wide-spread_expression	0.198159
FKBP9	glias	Wide-spread_expression	0.355139
FKRP	glias	Wide-spread_expression	0.0302149
FKTN	glias	Wide-spread_expression	0.111635
FLACC1	glias	Wide-spread_expression	0.334642
FLAD1	glias	Wide-spread_expression	0.0513425
FLG	glias	Wide-spread_expression	0.534242
FLG2	glias	Wide-spread_expression	0.675652
FLI1	glias	Specific_expression	0.928106
FLII	glias	Wide-spread_expression	0.163715
FLNA	glias	Wide-spread_expression	0.481909
FLNB	glias	Wide-spread_expression	0.314135
FLNC	glias	Weak_expresssion	0.991309
FLOT1	glias	Wide-spread_expression	0.211221
FLOT2	glias	Wide-spread_expression	0.125497
FLRT1	glias	Wide-spread_expression	0.359693
FLRT2	glias	Wide-spread_expression	0.338713
FLRT3	glias	Wide-spread_expression	0.50324
FLT1	glias	Wide-spread_expression	0.633785
FLT3	glias	Wide-spread_expression	0.166535
FLVCR1	glias	Wide-spread_expression	0.0396649
FLVCR2	glias	Wide-spread_expression	0.840403
FLYWCH1	glias	Wide-spread_expression	0.117298
FLYWCH2	glias	Wide-spread_expression	0.142219
FMN1	glias	Wide-spread_expression	0.454
FMN2	glias	Wide-spread_expression	0.409498
FMNL1	glias	Wide-spread_expression	0.837632
FMNL2	glias	Wide-spread_expression	0.131651
FMNL3	glias	Wide-spread_expression	0.330918
FMO2	glias	Weak_expresssion	0.866797
FMO3	glias	Specific_expression	1
FMO4	glias	Wide-spread_expression	0.437125
FMO5	glias	Wide-spread_expression	0.0706075
FMR1	glias	Wide-spread_expression	0.00978674
FMR1NB	glias	Weak_expresssion	1
FN1	glias	Wide-spread_expression	0.271477
FN3K	glias	Wide-spread_expression	0.283544
FN3KRP	glias	Wide-spread_expression	0.25654
FNBP1	glias	Wide-spread_expression	0.176532
FNBP1L	glias	Wide-spread_expression	0.286232
FNBP4	glias	Wide-spread_expression	0.0228444
FNDC10	glias	Wide-spread_expression	0.570445
FNDC3A	glias	Wide-spread_expression	0.0491046
FNDC3B	glias	Wide-spread_expression	0.103154
FNDC4	glias	Wide-spread_expression	0.565546
FNDC5	glias	Wide-spread_expression	0.433495
FNDC7	glias	Wide-spread_expression	0.436061
FNIP2	glias	Wide-spread_expression	0.188035
FNTA	glias	Wide-spread_expression	0.144114
FNTB	glias	Wide-spread_expression	0.489009
FOCAD	glias	Wide-spread_expression	0.102112
FOLH1	glias	Wide-spread_expression	0.69731
FOLR2	glias	Specific_expression	1
FOS	glias	Wide-spread_expression	0.346775
FOSB	glias	Weak_expresssion	1
FOSL2	glias	Wide-spread_expression	0.615784
FOXJ2	glias	Wide-spread_expression	0.160045
FOXJ3	glias	Wide-spread_expression	0.0322472
FOXK1	glias	Wide-spread_expression	0.0971768
FOXK2	glias	Wide-spread_expression	0.0767521
FOXM1	glias	Wide-spread_expression	0.476553
FOXN2	glias	Wide-spread_expression	0.172524
FOXN3	glias	Wide-spread_expression	0.206393
FOXO1	glias	Wide-spread_expression	0.217096
FOXO3	glias	Wide-spread_expression	0.0371415
FOXO4	glias	Wide-spread_expression	0.462022
FOXO6	glias	Wide-spread_expression	0.537423
FOXP1	glias	Wide-spread_expression	0.308129
FOXP2	glias	Wide-spread_expression	0.647849
FOXP4	glias	Wide-spread_expression	0.198081
FOXRED1	glias	Wide-spread_expression	0.0827675
FOXRED2	glias	Wide-spread_expression	0.194991
FPGS	glias	Wide-spread_expression	0.12325
FPR1	glias	Specific_expression	0.989721
FPR2	glias	Weak_expresssion	1
FPR3	glias	Wide-spread_expression	0.545374
FRA10AC1	glias	Wide-spread_expression	0.0357043
FRAS1	glias	Wide-spread_expression	0.13681
FRAT1	glias	Wide-spread_expression	0.72155
FRAT2	glias	Wide-spread_expression	0.840278
FREM1	glias	Wide-spread_expression	0.352102
FREM2	glias	Wide-spread_expression	0.542739
FREM3	glias	Wide-spread_expression	0.263684
FRG1	glias	Wide-spread_expression	0.105883
FRK	glias	Wide-spread_expression	0.743905
FRMD3	glias	Wide-spread_expression	0.13591
FRMD4A	glias	Wide-spread_expression	0.312409
FRMD4B	glias	Wide-spread_expression	0.35482
FRMD5	glias	Wide-spread_expression	0.340914
FRMD6	glias	Wide-spread_expression	0.40422
FRMD8	glias	Wide-spread_expression	0.211064
FRMPD1	glias	Wide-spread_expression	0.406451
FRMPD2	glias	Specific_expression	0.89359
FRMPD3	glias	Wide-spread_expression	0.556557
FRMPD4	glias	Wide-spread_expression	0.132232
FRRS1	glias	Specific_expression	0.901267
FRRS1L	glias	Wide-spread_expression	0.27327
FRS2	glias	Wide-spread_expression	0.139968
FRS3	glias	Wide-spread_expression	0.158527
FRY	glias	Wide-spread_expression	0.338658
FRYL	glias	Wide-spread_expression	0.259123
FRZB	glias	Wide-spread_expression	0.627746
FSCN1	glias	Wide-spread_expression	0.3133
FSD1	glias	Wide-spread_expression	0.272894
FSD1L	glias	Wide-spread_expression	0.131054
FSD2	glias	Wide-spread_expression	0.180703
FSHR	glias	Wide-spread_expression	0.459448
FSIP1	glias	Wide-spread_expression	0.490725
FSIP2	glias	Wide-spread_expression	0.228554
FSTL1	glias	Wide-spread_expression	0.632984
FSTL3	glias	Wide-spread_expression	0.554954
FSTL4	glias	Wide-spread_expression	0.166078
FSTL5	glias	Wide-spread_expression	0.181518
FTCD	glias	Wide-spread_expression	0.67861
FTCDNL1	glias	Wide-spread_expression	0.156924
FTH1	glias	Wide-spread_expression	0.164559
FTL	glias	Wide-spread_expression	0.139797
FTO	glias	Wide-spread_expression	0.0568935
FTSJ1	glias	Wide-spread_expression	0.103649
FTSJ3	glias	Wide-spread_expression	0.0523563
FUBP1	glias	Wide-spread_expression	0.0353541
FUBP3	glias	Wide-spread_expression	0.0624818
FUCA1	glias	Wide-spread_expression	0.313971
FUCA2	glias	Wide-spread_expression	0.216601
FUNDC1	glias	Wide-spread_expression	0.15864
FUNDC2	glias	Wide-spread_expression	0.0567099
FURIN	glias	Wide-spread_expression	0.118711
FUS	glias	Wide-spread_expression	0.0619366
FUT10	glias	Wide-spread_expression	0.303024
FUT11	glias	Wide-spread_expression	0.0578636
FUT2	glias	Wide-spread_expression	0.432539
FUT8	glias	Wide-spread_expression	0.23526
FUT9	glias	Wide-spread_expression	0.314111
FUZ	glias	Wide-spread_expression	0.260043
FXR1	glias	Wide-spread_expression	0.0809811
FXR2	glias	Wide-spread_expression	0.136999
FXYD4	glias	Weak_expresssion	1
FXYD5	glias	Specific_expression	1
FXYD6-FXYD2	glias	Weak_expresssion	1
FXYD7	glias	Wide-spread_expression	0.204679
FYB1	glias	Wide-spread_expression	0.764579
FYB2	glias	Weak_expresssion	1
FYCO1	glias	Wide-spread_expression	0.126535
FYN	glias	Wide-spread_expression	0.260508
FYTTD1	glias	Wide-spread_expression	0.0575327
FZD1	glias	Weak_expresssion	0.853509
FZD2	glias	Weak_expresssion	0.870031
FZD3	glias	Wide-spread_expression	0.281885
FZD4	glias	Specific_expression	0.855555
FZD5	glias	Wide-spread_expression	0.655555
FZD6	glias	Wide-spread_expression	0.340258
FZD7	glias	Weak_expresssion	1
FZD8	glias	Wide-spread_expression	0.836796
FZD9	glias	Specific_expression	0.972657
FZR1	glias	Wide-spread_expression	0.203867
G0S2	glias	Weak_expresssion	1
G2E3	glias	Wide-spread_expression	0.08016
G3BP1	glias	Wide-spread_expression	0.0799701
G3BP2	glias	Wide-spread_expression	0.0716084
G6PC3	glias	Wide-spread_expression	0.145911
G6PD	glias	Wide-spread_expression	0.151398
GAA	glias	Wide-spread_expression	0.288819
GAB1	glias	Wide-spread_expression	0.239219
GAB2	glias	Wide-spread_expression	0.148263
GAB3	glias	Wide-spread_expression	0.750704
GAB4	glias	Weak_expresssion	0.959119
GABARAPL1	glias	Wide-spread_expression	0.185315
GABARAPL2	glias	Wide-spread_expression	0.137733
GABBR1	glias	Wide-spread_expression	0.325418
GABBR2	glias	Wide-spread_expression	0.182908
GABPA	glias	Wide-spread_expression	0.100631
GABPB1	glias	Wide-spread_expression	0.0561232
GABPB2	glias	Wide-spread_expression	0.136541
GABRA1	glias	Wide-spread_expression	0.0869477
GABRA2	glias	Wide-spread_expression	0.530989
GABRA3	glias	Wide-spread_expression	0.38541
GABRA4	glias	Wide-spread_expression	0.290837
GABRA5	glias	Wide-spread_expression	0.235774
GABRA6	glias	Wide-spread_expression	0.299674
GABRB1	glias	Wide-spread_expression	0.367943
GABRB2	glias	Wide-spread_expression	0.0529818
GABRB3	glias	Wide-spread_expression	0.322996
GABRD	glias	Wide-spread_expression	0.128519
GABRG1	glias	Wide-spread_expression	0.683325
GABRG2	glias	Wide-spread_expression	0.063885
GABRG3	glias	Wide-spread_expression	0.122729
GABRR1	glias	Wide-spread_expression	0.345636
GABRR2	glias	Wide-spread_expression	0.36666
GAD1	glias	Wide-spread_expression	0.462236
GAD2	glias	Wide-spread_expression	0.156886
GADD45A	glias	Wide-spread_expression	0.570005
GADD45B	glias	Wide-spread_expression	0.587176
GADD45G	glias	Specific_expression	0.929472
GADD45GIP1	glias	Wide-spread_expression	0.143577
GAGE10	glias	Weak_expresssion	1
GAK	glias	Wide-spread_expression	0.223143
GAL3ST1	glias	Wide-spread_expression	0.561665
GAL3ST2	glias	Wide-spread_expression	0.704489
GAL3ST3	glias	Weak_expresssion	0.991736
GAL3ST4	glias	Wide-spread_expression	0.582578
GALC	glias	Wide-spread_expression	0.0857129
GALE	glias	Wide-spread_expression	0.209471
GALK1	glias	Wide-spread_expression	0.384801
GALK2	glias	Wide-spread_expression	0.0788026
GALM	glias	Wide-spread_expression	0.267634
GALNS	glias	Wide-spread_expression	0.130415
GALNT1	glias	Wide-spread_expression	0.0937476
GALNT10	glias	Wide-spread_expression	0.13703
GALNT11	glias	Wide-spread_expression	0.0780146
GALNT12	glias	Wide-spread_expression	0.446493
GALNT13	glias	Wide-spread_expression	0.423736
GALNT14	glias	Wide-spread_expression	0.403315
GALNT15	glias	Wide-spread_expression	0.448252
GALNT16	glias	Wide-spread_expression	0.404489
GALNT17	glias	Wide-spread_expression	0.0819876
GALNT18	glias	Wide-spread_expression	0.499666
GALNT2	glias	Wide-spread_expression	0.197097
GALNT3	glias	Wide-spread_expression	0.787302
GALNT6	glias	Wide-spread_expression	0.745987
GALNT7	glias	Wide-spread_expression	0.0546209
GALNT8	glias	Wide-spread_expression	0.288397
GALNT9	glias	Wide-spread_expression	0.432158
GALNTL5	glias	Weak_expresssion	1
GALNTL6	glias	Wide-spread_expression	0.19553
GALR1	glias	Specific_expression	1
GALT	glias	Wide-spread_expression	0.557562
GAMT	glias	Wide-spread_expression	0.418966
GAN	glias	Wide-spread_expression	0.317677
GANAB	glias	Wide-spread_expression	0.0229053
GANC	glias	Wide-spread_expression	0.101601
GAP43	glias	Wide-spread_expression	0.233118
GAPDH	glias	Wide-spread_expression	0.0508212
GAPDHS	glias	Wide-spread_expression	0.128046
GAPVD1	glias	Wide-spread_expression	0.0952042
GAR1	glias	Wide-spread_expression	0.0428958
GAREM1	glias	Wide-spread_expression	0.180249
GAREM2	glias	Wide-spread_expression	0.59571
GARNL3	glias	Wide-spread_expression	0.14002
GARRE1	glias	Wide-spread_expression	0.0674681
GARS1	glias	Wide-spread_expression	0.0430393
GART	glias	Wide-spread_expression	0.0550382
GAS1	glias	Wide-spread_expression	0.519294
GAS2	glias	Wide-spread_expression	0.201357
GAS2L1	glias	Wide-spread_expression	0.502599
GAS2L3	glias	Wide-spread_expression	0.806225
GAS6	glias	Wide-spread_expression	0.438406
GAS7	glias	Wide-spread_expression	0.233086
GAS8	glias	Wide-spread_expression	0.306434
GASK1A	glias	Wide-spread_expression	0.81506
GASK1B	glias	Wide-spread_expression	0.386313
GATA1	glias	Wide-spread_expression	0.729668
GATAD1	glias	Wide-spread_expression	0.161997
GATAD2A	glias	Wide-spread_expression	0.197587
GATAD2B	glias	Wide-spread_expression	0.0703043
GATB	glias	Wide-spread_expression	0.0899909
GATC	glias	Wide-spread_expression	0.132491
GATD1	glias	Wide-spread_expression	0.298095
GATM	glias	Wide-spread_expression	0.179877
GBA	glias	Wide-spread_expression	0.243598
GBA2	glias	Wide-spread_expression	0.0991509
GBE1	glias	Wide-spread_expression	0.152513
GBF1	glias	Wide-spread_expression	0.018196
GBP1	glias	Wide-spread_expression	0.495997
GBP2	glias	Wide-spread_expression	0.615537
GBP3	glias	Wide-spread_expression	0.755745
GBP4	glias	Weak_expresssion	0.967508
GBP5	glias	Weak_expresssion	1
GBP7	glias	Specific_expression	1
GC	glias	Weak_expresssion	1
GCA	glias	Wide-spread_expression	0.344192
GCAT	glias	Wide-spread_expression	0.292798
GCC1	glias	Wide-spread_expression	0.098026
GCC2	glias	Wide-spread_expression	0.0730421
GCDH	glias	Wide-spread_expression	0.134932
GCFC2	glias	Wide-spread_expression	0.0723976
GCH1	glias	Wide-spread_expression	0.613895
GCHFR	glias	Wide-spread_expression	0.737059
GCK	glias	Wide-spread_expression	0.759954
GCKR	glias	Wide-spread_expression	0.699566
GCLC	glias	Wide-spread_expression	0.183185
GCLM	glias	Wide-spread_expression	0.266566
GCM2	glias	Wide-spread_expression	0.751239
GCN1	glias	Wide-spread_expression	0.0334827
GCNA	glias	Wide-spread_expression	0.14854
GCNT1	glias	Wide-spread_expression	0.387028
GCNT2	glias	Wide-spread_expression	0.546482
GCNT3	glias	Weak_expresssion	1
GCNT4	glias	Wide-spread_expression	0.514431
GCNT7	glias	Wide-spread_expression	0.242889
GCSAML	glias	Weak_expresssion	1
GDA	glias	Wide-spread_expression	0.050685
GDAP1	glias	Wide-spread_expression	0.166921
GDAP1L1	glias	Wide-spread_expression	0.282752
GDAP2	glias	Wide-spread_expression	0.101563
GDE1	glias	Wide-spread_expression	0.310111
GDF10	glias	Weak_expresssion	0.886592
GDF11	glias	Wide-spread_expression	0.250183
GDF15	glias	Weak_expresssion	1
GDF5	glias	Weak_expresssion	1
GDF6	glias	Weak_expresssion	1
GDI1	glias	Wide-spread_expression	0.102667
GDI2	glias	Wide-spread_expression	0.123168
GDNF	glias	Wide-spread_expression	0.721871
GDPD1	glias	Wide-spread_expression	0.110695
GDPD2	glias	Specific_expression	1
GDPD3	glias	Wide-spread_expression	0.336461
GDPD4	glias	Wide-spread_expression	0.396335
GDPD5	glias	Wide-spread_expression	0.367606
GEM	glias	Specific_expression	1
GEMIN2	glias	Wide-spread_expression	0.0874896
GEMIN4	glias	Wide-spread_expression	0.281132
GEMIN5	glias	Wide-spread_expression	0.091193
GEMIN6	glias	Wide-spread_expression	0.0827384
GEMIN8	glias	Wide-spread_expression	0.20351
GEN1	glias	Wide-spread_expression	0.12779
GET1-SH3BGR	glias	Wide-spread_expression	0.727938
GET3	glias	Wide-spread_expression	0.171239
GFAP	glias	Wide-spread_expression	0.498343
GFER	glias	Wide-spread_expression	0.28837
GFI1B	glias	Wide-spread_expression	0.74338
GFM1	glias	Wide-spread_expression	0.0581733
GFM2	glias	Wide-spread_expression	0.0543335
GFOD1	glias	Wide-spread_expression	0.14481
GFOD2	glias	Wide-spread_expression	0.07593
GFPT1	glias	Wide-spread_expression	0.0899309
GFPT2	glias	Wide-spread_expression	0.37124
GFRA1	glias	Wide-spread_expression	0.644965
GFRA2	glias	Wide-spread_expression	0.247537
GFRA3	glias	Weak_expresssion	1
GFRAL	glias	Weak_expresssion	1
GFUS	glias	Wide-spread_expression	0.172134
GGA1	glias	Wide-spread_expression	0.0451277
GGA2	glias	Wide-spread_expression	0.191558
GGA3	glias	Wide-spread_expression	0.220742
GGACT	glias	Wide-spread_expression	0.728825
GGCT	glias	Wide-spread_expression	0.241383
GGCX	glias	Wide-spread_expression	0.111174
GGH	glias	Wide-spread_expression	0.546812
GGNBP2	glias	Wide-spread_expression	0.110273
GGT5	glias	Weak_expresssion	0.937795
GGT7	glias	Wide-spread_expression	0.0898317
GGTA1	glias	Wide-spread_expression	0.722229
GHDC	glias	Wide-spread_expression	0.0737998
GHITM	glias	Wide-spread_expression	0.0585005
GHR	glias	Wide-spread_expression	0.536347
GHRHR	glias	Weak_expresssion	1
GHRL	glias	Wide-spread_expression	0.504247
GID4	glias	Wide-spread_expression	0.104173
GID8	glias	Wide-spread_expression	0.0953622
GIGYF1	glias	Wide-spread_expression	0.0436483
GIGYF2	glias	Wide-spread_expression	0.0393206
GIMAP2	glias	Wide-spread_expression	0.845901
GIMAP4	glias	Specific_expression	1
GIMAP7	glias	Specific_expression	1
GIMAP8	glias	Specific_expression	1
GIN1	glias	Wide-spread_expression	0.123809
GINM1	glias	Wide-spread_expression	0.177973
GINS1	glias	Wide-spread_expression	0.109303
GINS2	glias	Weak_expresssion	0.972403
GINS3	glias	Wide-spread_expression	0.446408
GINS4	glias	Weak_expresssion	0.94686
GIP	glias	Weak_expresssion	1
GIPC1	glias	Wide-spread_expression	0.245575
GIPC2	glias	Wide-spread_expression	0.198001
GIPR	glias	Specific_expression	1
GIT1	glias	Wide-spread_expression	0.206106
GIT2	glias	Wide-spread_expression	0.191488
GJA1	glias	Wide-spread_expression	0.553942
GJB1	glias	Wide-spread_expression	0.776463
GJB6	glias	Specific_expression	0.871005
GJB7	glias	Wide-spread_expression	0.0979871
GJC1	glias	Wide-spread_expression	0.22439
GJC2	glias	Specific_expression	0.899621
GJC3	glias	Weak_expresssion	1
GK	glias	Wide-spread_expression	0.10064
GK5	glias	Wide-spread_expression	0.0719178
GKAP1	glias	Wide-spread_expression	0.0716967
GLA	glias	Wide-spread_expression	0.331384
GLB1	glias	Wide-spread_expression	0.129594
GLB1L	glias	Wide-spread_expression	0.578152
GLB1L2	glias	Wide-spread_expression	0.71361
GLB1L3	glias	Wide-spread_expression	0.658509
GLCCI1	glias	Wide-spread_expression	0.215052
GLCE	glias	Wide-spread_expression	0.230614
GLDC	glias	Wide-spread_expression	0.531086
GLDN	glias	Wide-spread_expression	0.493071
GLE1	glias	Wide-spread_expression	0.035447
GLG1	glias	Wide-spread_expression	0.049763
GLI1	glias	Weak_expresssion	1
GLI2	glias	Wide-spread_expression	0.825836
GLI3	glias	Wide-spread_expression	0.743342
GLI4	glias	Wide-spread_expression	0.117206
GLIPR1	glias	Wide-spread_expression	0.514282
GLIPR1L1	glias	Wide-spread_expression	0.129695
GLIPR1L2	glias	Wide-spread_expression	0.193101
GLIPR2	glias	Wide-spread_expression	0.423769
GLIS1	glias	Wide-spread_expression	0.159432
GLIS2	glias	Wide-spread_expression	0.676056
GLIS3	glias	Wide-spread_expression	0.476612
GLMN	glias	Wide-spread_expression	0.105347
GLMP	glias	Wide-spread_expression	0.189008
GLO1	glias	Wide-spread_expression	0.0808509
GLOD4	glias	Wide-spread_expression	0.0593449
GLOD5	glias	Weak_expresssion	0.875044
GLP2R	glias	Weak_expresssion	1
GLRA1	glias	Wide-spread_expression	0.396562
GLRA2	glias	Wide-spread_expression	0.643743
GLRA3	glias	Wide-spread_expression	0.277897
GLRB	glias	Wide-spread_expression	0.397415
GLRX	glias	Wide-spread_expression	0.223857
GLRX2	glias	Wide-spread_expression	0.173153
GLRX3	glias	Wide-spread_expression	0.0219466
GLRX5	glias	Wide-spread_expression	0.146664
GLS	glias	Wide-spread_expression	0.117644
GLT1D1	glias	Wide-spread_expression	0.490696
GLT8D1	glias	Wide-spread_expression	0.0576167
GLT8D2	glias	Wide-spread_expression	0.323728
GLTP	glias	Wide-spread_expression	0.40056
GLUD1	glias	Wide-spread_expression	0.312382
GLUL	glias	Wide-spread_expression	0.274837
GLYAT	glias	Wide-spread_expression	0.654625
GLYATL1	glias	Wide-spread_expression	0.603239
GLYATL2	glias	Wide-spread_expression	0.7561
GLYCTK	glias	Wide-spread_expression	0.32453
GLYR1	glias	Wide-spread_expression	0.0182393
GM2A	glias	Wide-spread_expression	0.295498
GMCL1	glias	Wide-spread_expression	0.11904
GMDS	glias	Wide-spread_expression	0.113024
GMEB1	glias	Wide-spread_expression	0.146656
GMEB2	glias	Wide-spread_expression	0.114916
GMFB	glias	Wide-spread_expression	0.0630898
GMFG	glias	Wide-spread_expression	0.779956
GMIP	glias	Specific_expression	0.931471
GML	glias	Wide-spread_expression	0.669305
GMNC	glias	Weak_expresssion	1
GMNN	glias	Wide-spread_expression	0.468992
GMPPA	glias	Wide-spread_expression	0.142748
GMPPB	glias	Wide-spread_expression	0.377515
GMPR	glias	Wide-spread_expression	0.714986
GMPR2	glias	Wide-spread_expression	0.128242
GMPS	glias	Wide-spread_expression	0.0121986
GNA11	glias	Wide-spread_expression	0.198495
GNA12	glias	Wide-spread_expression	0.187725
GNA13	glias	Wide-spread_expression	0.146355
GNA14	glias	Wide-spread_expression	0.507449
GNA15	glias	Specific_expression	0.955096
GNAI1	glias	Wide-spread_expression	0.394989
GNAI2	glias	Wide-spread_expression	0.166961
GNAI3	glias	Wide-spread_expression	0.17617
GNAL	glias	Wide-spread_expression	0.343081
GNAO1	glias	Wide-spread_expression	0.27982
GNAQ	glias	Wide-spread_expression	0.0668511
GNAS	glias	Wide-spread_expression	0.0789106
GNAT2	glias	Weak_expresssion	0.854924
GNAZ	glias	Wide-spread_expression	0.486469
GNB1	glias	Wide-spread_expression	0.106926
GNB1L	glias	Wide-spread_expression	0.0863588
GNB2	glias	Wide-spread_expression	0.104126
GNB3	glias	Wide-spread_expression	0.513649
GNB4	glias	Wide-spread_expression	0.445325
GNB5	glias	Wide-spread_expression	0.296955
GNE	glias	Wide-spread_expression	0.120447
GNG11	glias	Weak_expresssion	1
GNG12	glias	Wide-spread_expression	0.563243
GNG2	glias	Wide-spread_expression	0.44462
GNG3	glias	Wide-spread_expression	0.295236
GNG4	glias	Wide-spread_expression	0.645295
GNG7	glias	Wide-spread_expression	0.05771
GNG8	glias	Weak_expresssion	0.879305
GNGT1	glias	Wide-spread_expression	0.192439
GNL1	glias	Wide-spread_expression	0.0900691
GNL2	glias	Wide-spread_expression	0.203566
GNL3	glias	Wide-spread_expression	0.0976245
GNL3L	glias	Wide-spread_expression	0.0600261
GNLY	glias	Specific_expression	1
GNMT	glias	Weak_expresssion	0.95601
GNPAT	glias	Wide-spread_expression	0.0408359
GNPDA1	glias	Wide-spread_expression	0.0575178
GNPDA2	glias	Wide-spread_expression	0.133175
GNPNAT1	glias	Wide-spread_expression	0.133896
GNPTAB	glias	Wide-spread_expression	0.208049
GNPTG	glias	Wide-spread_expression	0.159626
GNRH1	glias	Wide-spread_expression	0.403625
GNRHR	glias	Wide-spread_expression	0.314634
GNS	glias	Wide-spread_expression	0.106549
GOLGA1	glias	Wide-spread_expression	0.0489429
GOLGA2	glias	Wide-spread_expression	0.058655
GOLGA3	glias	Wide-spread_expression	0.0506101
GOLGA4	glias	Wide-spread_expression	0.0472766
GOLGA5	glias	Wide-spread_expression	0.0769881
GOLGA6L10	glias	Wide-spread_expression	0.694928
GOLGA6L4	glias	Wide-spread_expression	0.842498
GOLGA6L7	glias	Wide-spread_expression	0.391619
GOLGA6L9	glias	Wide-spread_expression	0.499313
GOLGA7	glias	Wide-spread_expression	0.362723
GOLGA7B	glias	Wide-spread_expression	0.550204
GOLGA8A	glias	Wide-spread_expression	0.211758
GOLGA8B	glias	Wide-spread_expression	0.255973
GOLGA8H	glias	Wide-spread_expression	0.50544
GOLGA8M	glias	Wide-spread_expression	0.376078
GOLGA8N	glias	Wide-spread_expression	0.143384
GOLGA8O	glias	Wide-spread_expression	0.467343
GOLGB1	glias	Wide-spread_expression	0.0839464
GOLIM4	glias	Wide-spread_expression	0.243783
GOLM1	glias	Wide-spread_expression	0.352087
GOLM2	glias	Wide-spread_expression	0.0479769
GOLPH3	glias	Wide-spread_expression	0.0554161
GOLPH3L	glias	Wide-spread_expression	0.165934
GOLT1A	glias	Weak_expresssion	0.886111
GOLT1B	glias	Wide-spread_expression	0.109397
GON4L	glias	Wide-spread_expression	0.0828731
GON7	glias	Wide-spread_expression	0.283235
GOPC	glias	Wide-spread_expression	0.0578612
GORAB	glias	Wide-spread_expression	0.119953
GORASP1	glias	Wide-spread_expression	0.223796
GORASP2	glias	Wide-spread_expression	0.066866
GOSR1	glias	Wide-spread_expression	0.028297
GOT1	glias	Wide-spread_expression	0.102675
GOT2	glias	Wide-spread_expression	0.118653
GP1BA	glias	Wide-spread_expression	0.749827
GP6	glias	Wide-spread_expression	0.359515
GPA33	glias	Weak_expresssion	1
GPAA1	glias	Wide-spread_expression	0.157779
GPALPP1	glias	Wide-spread_expression	0.0726559
GPAM	glias	Wide-spread_expression	0.463958
GPANK1	glias	Wide-spread_expression	0.105001
GPAT2	glias	Weak_expresssion	1
GPAT3	glias	Specific_expression	0.919211
GPAT4	glias	Wide-spread_expression	0.0876375
GPATCH1	glias	Wide-spread_expression	0.0265984
GPATCH11	glias	Wide-spread_expression	0.218742
GPATCH2	glias	Wide-spread_expression	0.0844176
GPATCH2L	glias	Wide-spread_expression	0.0725191
GPATCH3	glias	Wide-spread_expression	0.118045
GPATCH4	glias	Wide-spread_expression	0.263341
GPATCH8	glias	Wide-spread_expression	0.0398727
GPBP1	glias	Wide-spread_expression	0.0567011
GPBP1L1	glias	Wide-spread_expression	0.0603957
GPC1	glias	Wide-spread_expression	0.215713
GPC2	glias	Wide-spread_expression	0.641303
GPC3	glias	Wide-spread_expression	0.0230995
GPC4	glias	Wide-spread_expression	0.792465
GPC5	glias	Wide-spread_expression	0.46652
GPC6	glias	Wide-spread_expression	0.437994
GPCPD1	glias	Wide-spread_expression	0.264368
GPD1	glias	Specific_expression	0.925009
GPD1L	glias	Wide-spread_expression	0.318303
GPD2	glias	Wide-spread_expression	0.15511
GPER1	glias	Wide-spread_expression	0.758807
GPHN	glias	Wide-spread_expression	0.0791589
GPI	glias	Wide-spread_expression	0.122559
GPIHBP1	glias	Specific_expression	0.899184
GPKOW	glias	Wide-spread_expression	0.212746
GPLD1	glias	Wide-spread_expression	0.40311
GPM6A	glias	Wide-spread_expression	0.357201
GPM6B	glias	Wide-spread_expression	0.205516
GPN1	glias	Wide-spread_expression	0.0477969
GPN2	glias	Wide-spread_expression	0.0948147
GPN3	glias	Wide-spread_expression	0.392321
GPNMB	glias	Wide-spread_expression	0.667134
GPR107	glias	Wide-spread_expression	0.0660223
GPR108	glias	Wide-spread_expression	0.17465
GPR12	glias	Weak_expresssion	0.889322
GPR132	glias	Specific_expression	1
GPR135	glias	Wide-spread_expression	0.164641
GPR137	glias	Wide-spread_expression	0.0836205
GPR137B	glias	Wide-spread_expression	0.123117
GPR137C	glias	Wide-spread_expression	0.232122
GPR143	glias	Specific_expression	0.949278
GPR146	glias	Wide-spread_expression	0.499198
GPR149	glias	Wide-spread_expression	0.619246
GPR153	glias	Weak_expresssion	1
GPR155	glias	Wide-spread_expression	0.247485
GPR156	glias	Wide-spread_expression	0.462715
GPR157	glias	Wide-spread_expression	0.517471
GPR158	glias	Wide-spread_expression	0.393161
GPR160	glias	Wide-spread_expression	0.819845
GPR161	glias	Wide-spread_expression	0.428951
GPR162	glias	Wide-spread_expression	0.361084
GPR17	glias	Specific_expression	0.955349
GPR171	glias	Wide-spread_expression	0.771962
GPR173	glias	Wide-spread_expression	0.233294
GPR174	glias	Wide-spread_expression	0.0647778
GPR176	glias	Wide-spread_expression	0.622759
GPR179	glias	Wide-spread_expression	0.742326
GPR18	glias	Wide-spread_expression	0.239734
GPR180	glias	Wide-spread_expression	0.0827045
GPR183	glias	Wide-spread_expression	0.702982
GPR19	glias	Wide-spread_expression	0.511351
GPR22	glias	Wide-spread_expression	0.209596
GPR26	glias	Weak_expresssion	1
GPR27	glias	Wide-spread_expression	0.708225
GPR34	glias	Wide-spread_expression	0.801594
GPR35	glias	Wide-spread_expression	0.612573
GPR37	glias	Wide-spread_expression	0.57032
GPR37L1	glias	Wide-spread_expression	0.333517
GPR39	glias	Wide-spread_expression	0.389684
GPR61	glias	Weak_expresssion	1
GPR62	glias	Specific_expression	1
GPR63	glias	Wide-spread_expression	0.476223
GPR65	glias	Specific_expression	1
GPR68	glias	Wide-spread_expression	0.745622
GPR82	glias	Wide-spread_expression	0.591657
GPR83	glias	Weak_expresssion	1
GPR85	glias	Wide-spread_expression	0.598754
GPR87	glias	Wide-spread_expression	0.780755
GPR89A	glias	Wide-spread_expression	0.151254
GPR89B	glias	Wide-spread_expression	0.102962
GPRC5B	glias	Wide-spread_expression	0.259257
GPRC5C	glias	Wide-spread_expression	0.610864
GPRC5D	glias	Weak_expresssion	0.962273
GPRIN1	glias	Wide-spread_expression	0.660533
GPRIN3	glias	Wide-spread_expression	0.611734
GPS1	glias	Wide-spread_expression	0.175321
GPS2	glias	Wide-spread_expression	0.119716
GPSM1	glias	Wide-spread_expression	0.18942
GPSM2	glias	Wide-spread_expression	0.170623
GPSM3	glias	Specific_expression	1
GPT	glias	Specific_expression	0.851805
GPT2	glias	Wide-spread_expression	0.354943
GPX1	glias	Wide-spread_expression	0.693302
GPX2	glias	Wide-spread_expression	0.129568
GPX3	glias	Weak_expresssion	1
GPX4	glias	Wide-spread_expression	0.063888
GPX7	glias	Wide-spread_expression	0.315108
GRAMD1A	glias	Wide-spread_expression	0.229035
GRAMD1B	glias	Wide-spread_expression	0.197388
GRAMD1C	glias	Wide-spread_expression	0.500102
GRAMD2A	glias	Wide-spread_expression	0.742101
GRAMD2B	glias	Wide-spread_expression	0.316748
GRAMD4	glias	Wide-spread_expression	0.269422
GRAP2	glias	Weak_expresssion	1
GRAPL	glias	Wide-spread_expression	0.835928
GRB10	glias	Wide-spread_expression	0.437633
GRB14	glias	Wide-spread_expression	0.726359
GRB2	glias	Wide-spread_expression	0.301115
GREB1	glias	Wide-spread_expression	0.307862
GREB1L	glias	Wide-spread_expression	0.536776
GREM1	glias	Wide-spread_expression	0.662897
GREM2	glias	Wide-spread_expression	0.106853
GRHL1	glias	Wide-spread_expression	0.515445
GRHL2	glias	Weak_expresssion	1
GRHPR	glias	Wide-spread_expression	0.20071
GRIA1	glias	Wide-spread_expression	0.286515
GRIA2	glias	Wide-spread_expression	0.225825
GRIA3	glias	Wide-spread_expression	0.379829
GRIA4	glias	Wide-spread_expression	0.277966
GRID1	glias	Wide-spread_expression	0.21583
GRID2	glias	Wide-spread_expression	0.265521
GRID2IP	glias	Wide-spread_expression	0.177273
GRIK1	glias	Wide-spread_expression	0.426653
GRIK2	glias	Wide-spread_expression	0.337053
GRIK3	glias	Wide-spread_expression	0.68605
GRIK4	glias	Wide-spread_expression	0.296687
GRIK5	glias	Wide-spread_expression	0.324191
GRIN1	glias	Wide-spread_expression	0.0962755
GRIN2A	glias	Wide-spread_expression	0.267501
GRIN2B	glias	Wide-spread_expression	0.391904
GRIN2C	glias	Wide-spread_expression	0.753662
GRIN2D	glias	Wide-spread_expression	0.403835
GRIN3A	glias	Wide-spread_expression	0.102523
GRIN3B	glias	Weak_expresssion	1
GRINA	glias	Wide-spread_expression	0.19048
GRIP1	glias	Wide-spread_expression	0.184915
GRIP2	glias	Wide-spread_expression	0.269793
GRIPAP1	glias	Wide-spread_expression	0.0463484
GRK2	glias	Wide-spread_expression	0.380077
GRK3	glias	Wide-spread_expression	0.209863
GRK4	glias	Wide-spread_expression	0.225955
GRK5	glias	Wide-spread_expression	0.379409
GRK6	glias	Wide-spread_expression	0.194482
GRM1	glias	Wide-spread_expression	0.300759
GRM2	glias	Weak_expresssion	1
GRM3	glias	Wide-spread_expression	0.409104
GRM4	glias	Wide-spread_expression	0.777386
GRM5	glias	Wide-spread_expression	0.440192
GRM6	glias	Wide-spread_expression	0.803569
GRM7	glias	Wide-spread_expression	0.410901
GRM8	glias	Wide-spread_expression	0.326637
GRN	glias	Wide-spread_expression	0.319778
GRPEL1	glias	Wide-spread_expression	0.0595752
GRPEL2	glias	Wide-spread_expression	0.250726
GRSF1	glias	Wide-spread_expression	0.0340838
GRTP1	glias	Wide-spread_expression	0.658563
GRWD1	glias	Wide-spread_expression	0.215088
GSAP	glias	Wide-spread_expression	0.207952
GSDMB	glias	Wide-spread_expression	0.119955
GSDMD	glias	Wide-spread_expression	0.722483
GSDME	glias	Wide-spread_expression	0.238109
GSE1	glias	Wide-spread_expression	0.288779
GSG1	glias	Wide-spread_expression	0.499978
GSG1L	glias	Wide-spread_expression	0.624972
GSK3B	glias	Wide-spread_expression	0.0463713
GSKIP	glias	Wide-spread_expression	0.173834
GSN	glias	Wide-spread_expression	0.195585
GSPT1	glias	Wide-spread_expression	0.0294447
GSPT2	glias	Wide-spread_expression	0.388733
GSR	glias	Wide-spread_expression	0.11259
GSS	glias	Wide-spread_expression	0.0414217
GSTA4	glias	Wide-spread_expression	0.21929
GSTCD	glias	Wide-spread_expression	0.0846294
GSTK1	glias	Wide-spread_expression	0.299709
GSTM2	glias	Wide-spread_expression	0.661274
GSTM3	glias	Wide-spread_expression	0.307502
GSTM4	glias	Wide-spread_expression	0.218629
GSTM5	glias	Wide-spread_expression	0.769511
GSTO1	glias	Wide-spread_expression	0.190895
GSTO2	glias	Wide-spread_expression	0.303847
GSTP1	glias	Wide-spread_expression	0.194505
GSTT2B	glias	Wide-spread_expression	0.728302
GSTZ1	glias	Wide-spread_expression	0.331768
GTDC1	glias	Wide-spread_expression	0.120438
GTF2A1	glias	Wide-spread_expression	0.00883362
GTF2A2	glias	Wide-spread_expression	0.157045
GTF2B	glias	Wide-spread_expression	0.143784
GTF2E1	glias	Wide-spread_expression	0.10403
GTF2E2	glias	Wide-spread_expression	0.0866809
GTF2F1	glias	Wide-spread_expression	0.0709888
GTF2F2	glias	Wide-spread_expression	0.0487533
GTF2H1	glias	Wide-spread_expression	0.0343312
GTF2H2	glias	Wide-spread_expression	0.0928518
GTF2H2C	glias	Wide-spread_expression	0.0509374
GTF2H3	glias	Wide-spread_expression	0.0999578
GTF2H5	glias	Wide-spread_expression	0.197725
GTF2I	glias	Wide-spread_expression	0.0399369
GTF2IRD1	glias	Wide-spread_expression	0.146258
GTF2IRD2	glias	Wide-spread_expression	0.115965
GTF2IRD2B	glias	Wide-spread_expression	0.105289
GTF3A	glias	Wide-spread_expression	0.0793075
GTF3C1	glias	Wide-spread_expression	0.0598459
GTF3C2	glias	Wide-spread_expression	0.100213
GTF3C3	glias	Wide-spread_expression	0.0790017
GTF3C4	glias	Wide-spread_expression	0.130847
GTF3C5	glias	Wide-spread_expression	0.161434
GTF3C6	glias	Wide-spread_expression	0.15682
GTPBP1	glias	Wide-spread_expression	0.186452
GTPBP10	glias	Wide-spread_expression	0.0797741
GTPBP2	glias	Wide-spread_expression	0.0587859
GTPBP3	glias	Wide-spread_expression	0.315017
GTPBP4	glias	Wide-spread_expression	0.10117
GTPBP6	glias	Wide-spread_expression	0.123658
GTPBP8	glias	Wide-spread_expression	0.139138
GTSE1	glias	Wide-spread_expression	0.732444
GUCA1B	glias	Wide-spread_expression	0.258525
GUCD1	glias	Wide-spread_expression	0.0768331
GUCY1A1	glias	Wide-spread_expression	0.460396
GUCY1A2	glias	Wide-spread_expression	0.416527
GUCY1B1	glias	Wide-spread_expression	0.0944855
GUCY2C	glias	Wide-spread_expression	0.663318
GUF1	glias	Wide-spread_expression	0.0721332
GUK1	glias	Wide-spread_expression	0.166384
GULP1	glias	Wide-spread_expression	0.203516
GUSB	glias	Wide-spread_expression	0.0871289
GVQW3	glias	Wide-spread_expression	0.183554
GXYLT1	glias	Wide-spread_expression	0.0825018
GXYLT2	glias	Wide-spread_expression	0.562717
GYG1	glias	Wide-spread_expression	0.228378
GYG2	glias	Specific_expression	0.874512
GYPB	glias	Weak_expresssion	1
GYPC	glias	Wide-spread_expression	0.748194
GYPE	glias	Wide-spread_expression	0.721356
GYS1	glias	Wide-spread_expression	0.183459
GZF1	glias	Wide-spread_expression	0.0789194
H1-0	glias	Wide-spread_expression	0.366211
H1-10	glias	Wide-spread_expression	0.0865131
H1-2	glias	Wide-spread_expression	0.40934
H1-3	glias	Specific_expression	1
H1-4	glias	Wide-spread_expression	0.675445
H2AC20	glias	Wide-spread_expression	0.645553
H2AC6	glias	Wide-spread_expression	0.328993
H2AJ	glias	Wide-spread_expression	0.370128
H2AW	glias	Wide-spread_expression	0.689353
H2AX	glias	Wide-spread_expression	0.354673
H2AZ1	glias	Wide-spread_expression	0.136497
H2AZ2	glias	Wide-spread_expression	0.0978363
H2BC11	glias	Weak_expresssion	0.964324
H2BC15	glias	Weak_expresssion	0.88813
H2BC18	glias	Wide-spread_expression	0.661475
H2BC21	glias	Wide-spread_expression	0.471401
H2BC4	glias	Wide-spread_expression	0.473242
H2BC5	glias	Wide-spread_expression	0.577722
H2BC6	glias	Wide-spread_expression	0.370826
H2BC8	glias	Specific_expression	0.977197
H2BU1	glias	Weak_expresssion	1
H3-2	glias	Specific_expression	0.918181
H3-3A	glias	Wide-spread_expression	0.22354
H3-3B	glias	Wide-spread_expression	0.106723
H4-16	glias	Weak_expresssion	0.896678
H4C3	glias	Wide-spread_expression	0.0626657
H4C5	glias	Wide-spread_expression	0.730232
H4C8	glias	Wide-spread_expression	0.409134
H6PD	glias	Wide-spread_expression	0.0487638
HAAO	glias	Wide-spread_expression	0.418175
HABP4	glias	Wide-spread_expression	0.12146
HACD1	glias	Wide-spread_expression	0.596552
HACD2	glias	Wide-spread_expression	0.151311
HACD3	glias	Wide-spread_expression	0.15291
HACD4	glias	Wide-spread_expression	0.658312
HACE1	glias	Wide-spread_expression	0.0307861
HACL1	glias	Wide-spread_expression	0.0730434
HADH	glias	Wide-spread_expression	0.00687142
HADHA	glias	Wide-spread_expression	0.0970158
HADHB	glias	Wide-spread_expression	0.12671
HAGH	glias	Wide-spread_expression	0.103125
HAGHL	glias	Wide-spread_expression	0.277283
HAMP	glias	Specific_expression	1
HAP1	glias	Wide-spread_expression	0.629468
HAPLN1	glias	Specific_expression	0.937455
HAPLN2	glias	Wide-spread_expression	0.492839
HAPLN3	glias	Weak_expresssion	1
HARBI1	glias	Wide-spread_expression	0.527454
HARS1	glias	Wide-spread_expression	0.0729101
HARS2	glias	Wide-spread_expression	0.0612265
HAS2	glias	Specific_expression	0.975935
HAS3	glias	Wide-spread_expression	0.648038
HAT1	glias	Wide-spread_expression	0.0241003
HAUS1	glias	Wide-spread_expression	0.0799475
HAUS2	glias	Wide-spread_expression	0.0338425
HAUS5	glias	Wide-spread_expression	0.150779
HAUS6	glias	Wide-spread_expression	0.129721
HAUS7	glias	Wide-spread_expression	0.822477
HAUS8	glias	Wide-spread_expression	0.432586
HAVCR1	glias	Weak_expresssion	0.993872
HAVCR2	glias	Wide-spread_expression	0.364655
HAX1	glias	Wide-spread_expression	0.108142
HBEGF	glias	Wide-spread_expression	0.669746
HBP1	glias	Wide-spread_expression	0.10926
HBS1L	glias	Wide-spread_expression	0.263119
HBZ	glias	Weak_expresssion	1
HCCS	glias	Wide-spread_expression	0.2642
HCFC1	glias	Wide-spread_expression	0.036764
HCFC1R1	glias	Wide-spread_expression	0.190065
HCFC2	glias	Wide-spread_expression	0.130002
HCK	glias	Specific_expression	0.940054
HCLS1	glias	Specific_expression	0.959686
HCN1	glias	Wide-spread_expression	0.0384894
HCN2	glias	Wide-spread_expression	0.614499
HCN3	glias	Wide-spread_expression	0.485545
HCRT	glias	Wide-spread_expression	0.36131
HCRTR2	glias	Wide-spread_expression	0.559989
HCST	glias	Specific_expression	1
HDAC1	glias	Wide-spread_expression	0.0913624
HDAC10	glias	Wide-spread_expression	0.226413
HDAC11	glias	Wide-spread_expression	0.438107
HDAC2	glias	Wide-spread_expression	0.11404
HDAC3	glias	Wide-spread_expression	0.016291
HDAC4	glias	Wide-spread_expression	0.0423984
HDAC5	glias	Wide-spread_expression	0.126625
HDAC6	glias	Wide-spread_expression	0.0678632
HDAC7	glias	Wide-spread_expression	0.127167
HDAC9	glias	Wide-spread_expression	0.270827
HDDC2	glias	Wide-spread_expression	0.434467
HDDC3	glias	Wide-spread_expression	0.343366
HDGF	glias	Wide-spread_expression	0.128662
HDGFL2	glias	Wide-spread_expression	0.0616582
HDGFL3	glias	Wide-spread_expression	0.0709462
HDHD2	glias	Wide-spread_expression	0.262281
HDHD3	glias	Wide-spread_expression	0.504345
HDHD5	glias	Wide-spread_expression	0.0992185
HDLBP	glias	Wide-spread_expression	0.0497828
HDX	glias	Wide-spread_expression	0.139811
HEATR1	glias	Wide-spread_expression	0.0686416
HEATR3	glias	Wide-spread_expression	0.151665
HEATR4	glias	Wide-spread_expression	0.19824
HEATR5A	glias	Wide-spread_expression	0.0695791
HEATR5B	glias	Wide-spread_expression	0.179642
HEATR6	glias	Wide-spread_expression	0.148723
HEBP1	glias	Wide-spread_expression	0.261773
HEBP2	glias	Wide-spread_expression	0.286386
HECA	glias	Wide-spread_expression	0.369623
HECTD1	glias	Wide-spread_expression	0.024072
HECTD2	glias	Wide-spread_expression	0.171494
HECTD3	glias	Wide-spread_expression	0.133429
HECTD4	glias	Wide-spread_expression	0.0379673
HECW1	glias	Wide-spread_expression	0.479928
HECW2	glias	Wide-spread_expression	0.397061
HEG1	glias	Wide-spread_expression	0.090086
HELB	glias	Wide-spread_expression	0.461784
HELLS	glias	Wide-spread_expression	0.277912
HELQ	glias	Wide-spread_expression	0.128224
HELZ	glias	Wide-spread_expression	0.0896134
HELZ2	glias	Wide-spread_expression	0.751326
HEMGN	glias	Weak_expresssion	0.876028
HEMK1	glias	Wide-spread_expression	0.15901
HENMT1	glias	Wide-spread_expression	0.580733
HEPACAM	glias	Wide-spread_expression	0.257021
HEPACAM2	glias	Weak_expresssion	1
HEPH	glias	Wide-spread_expression	0.581268
HEPHL1	glias	Wide-spread_expression	0.444066
HEPN1	glias	Wide-spread_expression	0.343535
HERC1	glias	Wide-spread_expression	0.0300053
HERC2	glias	Wide-spread_expression	0.0190154
HERC3	glias	Wide-spread_expression	0.778244
HERC4	glias	Wide-spread_expression	0.0293316
HERC5	glias	Wide-spread_expression	0.25964
HERC6	glias	Wide-spread_expression	0.260972
HERPUD1	glias	Wide-spread_expression	0.354755
HERPUD2	glias	Wide-spread_expression	0.17024
HES1	glias	Wide-spread_expression	0.811673
HES4	glias	Wide-spread_expression	0.472405
HES5	glias	Wide-spread_expression	0.793524
HES6	glias	Wide-spread_expression	0.294159
HESX1	glias	Wide-spread_expression	0.32098
HEXB	glias	Wide-spread_expression	0.147954
HEXD	glias	Wide-spread_expression	0.107289
HEXIM1	glias	Wide-spread_expression	0.112593
HEXIM2	glias	Wide-spread_expression	0.359928
HEY1	glias	Wide-spread_expression	0.736634
HEY2	glias	Wide-spread_expression	0.501778
HEYL	glias	Weak_expresssion	1
HFE	glias	Wide-spread_expression	0.431404
HFM1	glias	Wide-spread_expression	0.388699
HGD	glias	Weak_expresssion	1
HGF	glias	Wide-spread_expression	0.632219
HGH1	glias	Wide-spread_expression	0.405367
HGS	glias	Wide-spread_expression	0.0804381
HGSNAT	glias	Wide-spread_expression	0.0191241
HHAT	glias	Wide-spread_expression	0.17529
HHEX	glias	Specific_expression	1
HHIP	glias	Wide-spread_expression	0.488159
HHIPL1	glias	Wide-spread_expression	0.421505
HHLA2	glias	Wide-spread_expression	0.82448
HIBADH	glias	Wide-spread_expression	0.0883124
HIBCH	glias	Wide-spread_expression	0.0893413
HIC1	glias	Weak_expresssion	1
HIC2	glias	Wide-spread_expression	0.132476
HID1	glias	Wide-spread_expression	0.48409
HIF1A	glias	Wide-spread_expression	0.186753
HIF1AN	glias	Wide-spread_expression	0.00386987
HIF3A	glias	Wide-spread_expression	0.430678
HIGD1B	glias	Wide-spread_expression	0.591316
HIGD1C	glias	Wide-spread_expression	0.0803942
HIKESHI	glias	Wide-spread_expression	0.081971
HINFP	glias	Wide-spread_expression	0.0416031
HINT1	glias	Wide-spread_expression	0.13241
HINT3	glias	Wide-spread_expression	0.240732
HIP1	glias	Wide-spread_expression	0.244349
HIP1R	glias	Wide-spread_expression	0.27093
HIPK1	glias	Wide-spread_expression	0.0754766
HIPK2	glias	Wide-spread_expression	0.21054
HIPK3	glias	Wide-spread_expression	0.0747794
HIPK4	glias	Wide-spread_expression	0.52303
HIRA	glias	Wide-spread_expression	0.0755843
HIRIP3	glias	Wide-spread_expression	0.402707
HIVEP1	glias	Wide-spread_expression	0.214752
HIVEP2	glias	Wide-spread_expression	0.0787436
HIVEP3	glias	Wide-spread_expression	0.214256
HJV	glias	Wide-spread_expression	0.753555
HK1	glias	Wide-spread_expression	0.23707
HK2	glias	Wide-spread_expression	0.647998
HK3	glias	Weak_expresssion	1
HKDC1	glias	Specific_expression	1
HLA-A	glias	Wide-spread_expression	0.14829
HLA-B	glias	Wide-spread_expression	0.440072
HLA-C	glias	Wide-spread_expression	0.345929
HLA-DMA	glias	Wide-spread_expression	0.296298
HLA-DMB	glias	Specific_expression	1
HLA-DOA	glias	Specific_expression	1
HLA-DPA1	glias	Specific_expression	0.992841
HLA-DPB1	glias	Wide-spread_expression	0.82642
HLA-DQA1	glias	Specific_expression	1
HLA-DQB1	glias	Specific_expression	1
HLA-DRA	glias	Wide-spread_expression	0.837615
HLA-DRB1	glias	Specific_expression	0.978314
HLA-DRB5	glias	Specific_expression	1
HLA-E	glias	Wide-spread_expression	0.640629
HLA-F	glias	Wide-spread_expression	0.534705
HLCS	glias	Wide-spread_expression	0.0490172
HLF	glias	Wide-spread_expression	0.246832
HLTF	glias	Wide-spread_expression	0.061327
HM13	glias	Wide-spread_expression	0.112494
HMBOX1	glias	Wide-spread_expression	0.0607109
HMBS	glias	Wide-spread_expression	0.215554
HMCES	glias	Wide-spread_expression	0.106528
HMCN1	glias	Wide-spread_expression	0.238489
HMCN2	glias	Weak_expresssion	0.891176
HMG20A	glias	Wide-spread_expression	0.05401
HMG20B	glias	Wide-spread_expression	0.290121
HMGA1	glias	Wide-spread_expression	0.149694
HMGA2	glias	Wide-spread_expression	0.848746
HMGB1	glias	Wide-spread_expression	0.0962421
HMGB2	glias	Wide-spread_expression	0.159807
HMGB3	glias	Wide-spread_expression	0.801159
HMGCL	glias	Wide-spread_expression	0.0562434
HMGCLL1	glias	Wide-spread_expression	0.515719
HMGCR	glias	Wide-spread_expression	0.119617
HMGCS1	glias	Wide-spread_expression	0.106629
HMGN1	glias	Wide-spread_expression	0.108645
HMGN2	glias	Wide-spread_expression	0.0968062
HMGN3	glias	Wide-spread_expression	0.0868037
HMGN4	glias	Wide-spread_expression	0.11496
HMGN5	glias	Wide-spread_expression	0.290754
HMGXB3	glias	Wide-spread_expression	0.0179825
HMGXB4	glias	Wide-spread_expression	0.150434
HMMR	glias	Wide-spread_expression	0.736084
HMOX1	glias	Specific_expression	0.904475
HMOX2	glias	Wide-spread_expression	0.236928
HMSD	glias	Weak_expresssion	0.953195
HMX1	glias	Specific_expression	0.857391
HNF4A	glias	Wide-spread_expression	0.734892
HNF4G	glias	Wide-spread_expression	0.633345
HNMT	glias	Wide-spread_expression	0.261709
HNRNPA0	glias	Wide-spread_expression	0.172296
HNRNPA1P48	glias	Specific_expression	1
HNRNPA2B1	glias	Wide-spread_expression	0.0383841
HNRNPA3	glias	Wide-spread_expression	0.0527731
HNRNPAB	glias	Wide-spread_expression	0.186093
HNRNPC	glias	Wide-spread_expression	0.0697148
HNRNPD	glias	Wide-spread_expression	0.033231
HNRNPDL	glias	Wide-spread_expression	0.107692
HNRNPF	glias	Wide-spread_expression	0.150827
HNRNPH1	glias	Wide-spread_expression	0.112313
HNRNPH2	glias	Wide-spread_expression	0.170258
HNRNPH3	glias	Wide-spread_expression	0.0839151
HNRNPK	glias	Wide-spread_expression	0.0618499
HNRNPL	glias	Wide-spread_expression	0.0777002
HNRNPLL	glias	Wide-spread_expression	0.0801043
HNRNPM	glias	Wide-spread_expression	0.0822726
HNRNPR	glias	Wide-spread_expression	0.0582644
HNRNPU	glias	Wide-spread_expression	0.0628342
HNRNPUL1	glias	Wide-spread_expression	0.0575424
HNRNPUL2-BSCL2	glias	Weak_expresssion	1
HOATZ	glias	Weak_expresssion	1
HOMER1	glias	Wide-spread_expression	0.266372
HOMER2	glias	Wide-spread_expression	0.321035
HOMER3	glias	Wide-spread_expression	0.839836
HOMEZ	glias	Wide-spread_expression	0.213801
HOOK1	glias	Wide-spread_expression	0.15504
HOOK2	glias	Wide-spread_expression	0.156277
HOOK3	glias	Wide-spread_expression	0.0490868
HOPX	glias	Wide-spread_expression	0.587688
HORMAD1	glias	Weak_expresssion	1
HORMAD2	glias	Weak_expresssion	0.924269
HOXD1	glias	Weak_expresssion	1
HOXD3	glias	Weak_expresssion	1
HP1BP3	glias	Wide-spread_expression	0.0752093
HPCA	glias	Wide-spread_expression	0.228773
HPCAL1	glias	Wide-spread_expression	0.12805
HPCAL4	glias	Wide-spread_expression	0.148493
HPD	glias	Wide-spread_expression	0.304874
HPF1	glias	Wide-spread_expression	0.175529
HPGDS	glias	Wide-spread_expression	0.701511
HPN	glias	Wide-spread_expression	0.53355
HPR	glias	Wide-spread_expression	0.74598
HPRT1	glias	Wide-spread_expression	0.0763442
HPS1	glias	Wide-spread_expression	0.258094
HPS3	glias	Wide-spread_expression	0.255637
HPS4	glias	Wide-spread_expression	0.0206629
HPS5	glias	Wide-spread_expression	0.0515786
HPS6	glias	Wide-spread_expression	0.512405
HPSE	glias	Specific_expression	1
HPSE2	glias	Wide-spread_expression	0.636133
HR	glias	Wide-spread_expression	0.73664
HRAS	glias	Wide-spread_expression	0.194748
HRH1	glias	Wide-spread_expression	0.563018
HRH2	glias	Wide-spread_expression	0.694726
HRH3	glias	Wide-spread_expression	0.19021
HRH4	glias	Weak_expresssion	1
HRK	glias	Wide-spread_expression	0.585832
HRNR	glias	Wide-spread_expression	0.573868
HROB	glias	Wide-spread_expression	0.774218
HS1BP3	glias	Wide-spread_expression	0.139196
HS2ST1	glias	Wide-spread_expression	0.196779
HS3ST1	glias	Wide-spread_expression	0.642181
HS3ST2	glias	Wide-spread_expression	0.0921982
HS3ST3A1	glias	Specific_expression	0.994374
HS3ST3B1	glias	Specific_expression	0.9323
HS3ST4	glias	Wide-spread_expression	0.701308
HS3ST5	glias	Wide-spread_expression	0.433288
HS6ST1	glias	Wide-spread_expression	0.199052
HS6ST2	glias	Wide-spread_expression	0.691467
HS6ST3	glias	Wide-spread_expression	0.439743
HSBP1	glias	Wide-spread_expression	0.103435
HSBP1L1	glias	Wide-spread_expression	0.4576
HSCB	glias	Wide-spread_expression	0.0466654
HSD11B1	glias	Wide-spread_expression	0.595824
HSD17B10	glias	Wide-spread_expression	0.379459
HSD17B11	glias	Wide-spread_expression	0.31535
HSD17B12	glias	Wide-spread_expression	0.0859435
HSD17B13	glias	Wide-spread_expression	0.7743
HSD17B14	glias	Wide-spread_expression	0.482325
HSD17B4	glias	Wide-spread_expression	0.144973
HSD17B6	glias	Wide-spread_expression	0.540184
HSD17B7	glias	Wide-spread_expression	0.0872133
HSD17B8	glias	Weak_expresssion	0.929356
HSD3B7	glias	Wide-spread_expression	0.792115
HSDL1	glias	Wide-spread_expression	0.182424
HSDL2	glias	Wide-spread_expression	0.231617
HSF1	glias	Wide-spread_expression	0.0945023
HSF2	glias	Wide-spread_expression	0.0698128
HSF2BP	glias	Wide-spread_expression	0.217882
HSF4	glias	Wide-spread_expression	0.38381
HSF5	glias	Wide-spread_expression	0.408571
HSH2D	glias	Weak_expresssion	1
HSP90AA1	glias	Wide-spread_expression	0.153978
HSP90AB1	glias	Wide-spread_expression	0.0892862
HSP90B1	glias	Wide-spread_expression	0.0854979
HSPA12A	glias	Wide-spread_expression	0.184301
HSPA13	glias	Wide-spread_expression	0.209095
HSPA14	glias	Wide-spread_expression	0.0394344
HSPA1A	glias	Wide-spread_expression	0.223237
HSPA1L	glias	Wide-spread_expression	0.688495
HSPA2	glias	Wide-spread_expression	0.497502
HSPA4	glias	Wide-spread_expression	0.0506127
HSPA4L	glias	Wide-spread_expression	0.207944
HSPA5	glias	Wide-spread_expression	0.0635509
HSPA8	glias	Wide-spread_expression	0.0668595
HSPA9	glias	Wide-spread_expression	0.0237902
HSPB1	glias	Wide-spread_expression	0.359817
HSPB11	glias	Wide-spread_expression	0.0917341
HSPB8	glias	Wide-spread_expression	0.828852
HSPBAP1	glias	Wide-spread_expression	0.320526
HSPBP1	glias	Wide-spread_expression	0.209917
HSPD1	glias	Wide-spread_expression	0.0414131
HSPE1	glias	Weak_expresssion	1
HSPE1-MOB4	glias	Wide-spread_expression	0.560301
HSPG2	glias	Wide-spread_expression	0.372709
HSPH1	glias	Wide-spread_expression	0.103622
HTATIP2	glias	Wide-spread_expression	0.507527
HTATSF1	glias	Wide-spread_expression	0.143487
HTR1E	glias	Wide-spread_expression	0.19547
HTR1F	glias	Wide-spread_expression	0.059006
HTR2A	glias	Wide-spread_expression	0.233544
HTR2B	glias	Wide-spread_expression	0.0978284
HTR2C	glias	Wide-spread_expression	0.52584
HTR3B	glias	Weak_expresssion	0.988841
HTR3E	glias	Wide-spread_expression	0.79256
HTR4	glias	Wide-spread_expression	0.523827
HTR5A	glias	Weak_expresssion	1
HTR7	glias	Weak_expresssion	1
HTRA1	glias	Wide-spread_expression	0.095288
HTRA2	glias	Wide-spread_expression	0.0474008
HTRA4	glias	Weak_expresssion	0.894912
HTT	glias	Wide-spread_expression	0.0258925
HUNK	glias	Wide-spread_expression	0.401538
HUS1	glias	Wide-spread_expression	0.124276
HUWE1	glias	Wide-spread_expression	0.0122616
HVCN1	glias	Wide-spread_expression	0.252736
HYAL1	glias	Wide-spread_expression	0.109344
HYAL2	glias	Wide-spread_expression	0.270671
HYDIN	glias	Wide-spread_expression	0.429206
HYI	glias	Wide-spread_expression	0.0406013
HYKK	glias	Specific_expression	0.866111
HYLS1	glias	Wide-spread_expression	0.187821
HYOU1	glias	Wide-spread_expression	0.0969594
IAH1	glias	Wide-spread_expression	0.0815058
IARS1	glias	Wide-spread_expression	0.0370159
IARS2	glias	Wide-spread_expression	0.0925668
IBA57	glias	Wide-spread_expression	0.260151
IBTK	glias	Wide-spread_expression	0.0818814
ICA1	glias	Wide-spread_expression	0.378926
ICA1L	glias	Wide-spread_expression	0.174558
ICAM1	glias	Specific_expression	0.862209
ICAM2	glias	Weak_expresssion	1
ICAM5	glias	Wide-spread_expression	0.28436
ICE1	glias	Wide-spread_expression	0.0507243
ICE2	glias	Wide-spread_expression	0.0685513
ICMT	glias	Wide-spread_expression	0.172339
ICOSLG	glias	Wide-spread_expression	0.847085
ID1	glias	Specific_expression	1
ID2	glias	Wide-spread_expression	0.357542
ID3	glias	Specific_expression	0.907701
ID4	glias	Wide-spread_expression	0.8034
IDE	glias	Wide-spread_expression	0.0551052
IDH1	glias	Wide-spread_expression	0.140039
IDH2	glias	Wide-spread_expression	0.186795
IDH3A	glias	Wide-spread_expression	0.190033
IDH3B	glias	Wide-spread_expression	0.121023
IDH3G	glias	Wide-spread_expression	0.0522727
IDI1	glias	Wide-spread_expression	0.0625361
IDI2	glias	Wide-spread_expression	0.643475
IDNK	glias	Wide-spread_expression	0.232268
IDUA	glias	Wide-spread_expression	0.153231
IER2	glias	Wide-spread_expression	0.29191
IER3	glias	Specific_expression	0.960486
IER5	glias	Wide-spread_expression	0.618135
IER5L	glias	Wide-spread_expression	0.349704
IFFO1	glias	Wide-spread_expression	0.175341
IFFO2	glias	Wide-spread_expression	0.282193
IFI16	glias	Wide-spread_expression	0.359815
IFI27	glias	Weak_expresssion	0.851591
IFI27L1	glias	Wide-spread_expression	0.323075
IFI27L2	glias	Wide-spread_expression	0.151854
IFI35	glias	Wide-spread_expression	0.302868
IFI44	glias	Wide-spread_expression	0.360692
IFI44L	glias	Wide-spread_expression	0.795435
IFI6	glias	Wide-spread_expression	0.549161
IFIH1	glias	Wide-spread_expression	0.406294
IFIT1	glias	Wide-spread_expression	0.290294
IFIT2	glias	Wide-spread_expression	0.457744
IFIT3	glias	Wide-spread_expression	0.427834
IFIT5	glias	Wide-spread_expression	0.286086
IFITM10	glias	Weak_expresssion	1
IFITM3	glias	Wide-spread_expression	0.534111
IFNA13	glias	Weak_expresssion	1
IFNA2	glias	Weak_expresssion	1
IFNA6	glias	Weak_expresssion	1
IFNAR1	glias	Wide-spread_expression	0.0702901
IFNGR1	glias	Wide-spread_expression	0.399007
IFNGR2	glias	Wide-spread_expression	0.147458
IFNK	glias	Weak_expresssion	1
IFNLR1	glias	Wide-spread_expression	0.748337
IFRD1	glias	Wide-spread_expression	0.259173
IFRD2	glias	Wide-spread_expression	0.142498
IFT122	glias	Wide-spread_expression	0.167294
IFT140	glias	Wide-spread_expression	0.298227
IFT172	glias	Wide-spread_expression	0.121014
IFT20	glias	Wide-spread_expression	0.133916
IFT22	glias	Wide-spread_expression	0.47656
IFT27	glias	Wide-spread_expression	0.238093
IFT43	glias	Wide-spread_expression	0.157212
IFT46	glias	Wide-spread_expression	0.149032
IFT52	glias	Wide-spread_expression	0.115166
IFT57	glias	Wide-spread_expression	0.174571
IFT74	glias	Wide-spread_expression	0.144352
IFT81	glias	Wide-spread_expression	0.199179
IFT88	glias	Wide-spread_expression	0.145438
IFTAP	glias	Wide-spread_expression	0.120616
IGBP1	glias	Wide-spread_expression	0.0306822
IGDCC3	glias	Wide-spread_expression	0.42752
IGDCC4	glias	Wide-spread_expression	0.699574
IGF1	glias	Wide-spread_expression	0.795545
IGF1R	glias	Wide-spread_expression	0.0955235
IGF2BP2	glias	Wide-spread_expression	0.684479
IGF2BP3	glias	Wide-spread_expression	0.195654
IGF2R	glias	Wide-spread_expression	0.0268466
IGFBP2	glias	Weak_expresssion	1
IGFBP3	glias	Weak_expresssion	1
IGFBP4	glias	Weak_expresssion	1
IGFBP5	glias	Wide-spread_expression	0.587622
IGFBP7	glias	Wide-spread_expression	0.663149
IGFBPL1	glias	Weak_expresssion	1
IGFL4	glias	Wide-spread_expression	0.257363
IGFN1	glias	Specific_expression	1
IGHMBP2	glias	Wide-spread_expression	0.0490487
IGIP	glias	Wide-spread_expression	0.112944
IGLON5	glias	Wide-spread_expression	0.706873
IGSF1	glias	Wide-spread_expression	0.372857
IGSF10	glias	Wide-spread_expression	0.432144
IGSF11	glias	Wide-spread_expression	0.253578
IGSF21	glias	Wide-spread_expression	0.501644
IGSF22	glias	Wide-spread_expression	0.451463
IGSF23	glias	Weak_expresssion	1
IGSF3	glias	Wide-spread_expression	0.622223
IGSF5	glias	Wide-spread_expression	0.720416
IGSF6	glias	Wide-spread_expression	0.447389
IGSF8	glias	Wide-spread_expression	0.332948
IGSF9B	glias	Wide-spread_expression	0.588008
IHO1	glias	Wide-spread_expression	0.056311
IK	glias	Wide-spread_expression	0.0497597
IKBIP	glias	Wide-spread_expression	0.510301
IKBKB	glias	Wide-spread_expression	0.242693
IKBKE	glias	Specific_expression	0.86797
IKBKG	glias	Wide-spread_expression	0.189513
IKZF1	glias	Specific_expression	0.998064
IKZF2	glias	Wide-spread_expression	0.0754249
IKZF3	glias	Weak_expresssion	0.880132
IKZF4	glias	Wide-spread_expression	0.151154
IKZF5	glias	Wide-spread_expression	0.202971
IL10RA	glias	Specific_expression	1
IL10RB	glias	Wide-spread_expression	0.552708
IL11RA	glias	Wide-spread_expression	0.205865
IL12A	glias	Wide-spread_expression	0.685204
IL12RB1	glias	Wide-spread_expression	0.677817
IL12RB2	glias	Wide-spread_expression	0.138101
IL13RA1	glias	Wide-spread_expression	0.740665
IL15	glias	Wide-spread_expression	0.705821
IL15RA	glias	Wide-spread_expression	0.806573
IL16	glias	Specific_expression	0.896579
IL17D	glias	Wide-spread_expression	0.492535
IL17RA	glias	Wide-spread_expression	0.470162
IL17RB	glias	Wide-spread_expression	0.448981
IL17RD	glias	Wide-spread_expression	0.511515
IL17RE	glias	Wide-spread_expression	0.722917
IL18	glias	Wide-spread_expression	0.715194
IL18BP	glias	Wide-spread_expression	0.30859
IL1A	glias	Specific_expression	1
IL1B	glias	Specific_expression	1
IL1R1	glias	Weak_expresssion	0.88637
IL1RAP	glias	Wide-spread_expression	0.474343
IL1RAPL1	glias	Wide-spread_expression	0.333271
IL1RAPL2	glias	Wide-spread_expression	0.0216039
IL20RA	glias	Specific_expression	0.857844
IL20RB	glias	Wide-spread_expression	0.437547
IL21R	glias	Specific_expression	0.989718
IL26	glias	Weak_expresssion	1
IL27	glias	Weak_expresssion	1
IL27RA	glias	Wide-spread_expression	0.247525
IL2RA	glias	Wide-spread_expression	0.782391
IL31RA	glias	Weak_expresssion	1
IL33	glias	Specific_expression	1
IL34	glias	Wide-spread_expression	0.36652
IL3RA	glias	Wide-spread_expression	0.107607
IL4I1	glias	Weak_expresssion	0.986687
IL4R	glias	Specific_expression	0.902468
IL5	glias	Wide-spread_expression	0.486526
IL6R	glias	Wide-spread_expression	0.480127
IL6ST	glias	Wide-spread_expression	0.212331
IL7	glias	Wide-spread_expression	0.233365
ILDR2	glias	Wide-spread_expression	0.402674
ILF2	glias	Wide-spread_expression	0.116609
ILF3	glias	Wide-spread_expression	0.0170415
ILK	glias	Wide-spread_expression	0.147274
ILKAP	glias	Wide-spread_expression	0.134206
ILRUN	glias	Wide-spread_expression	0.0808763
ILVBL	glias	Wide-spread_expression	0.173398
IMMP1L	glias	Wide-spread_expression	0.0692081
IMMP2L	glias	Wide-spread_expression	0.0559755
IMMT	glias	Wide-spread_expression	0.0451716
IMP3	glias	Wide-spread_expression	0.13114
IMP4	glias	Wide-spread_expression	0.126544
IMPA1	glias	Wide-spread_expression	0.19134
IMPA2	glias	Wide-spread_expression	0.654107
IMPACT	glias	Wide-spread_expression	0.135482
IMPDH1	glias	Wide-spread_expression	0.353238
IMPDH2	glias	Wide-spread_expression	0.136238
IMPG1	glias	Wide-spread_expression	0.4443
IMPG2	glias	Wide-spread_expression	0.294299
INA	glias	Wide-spread_expression	0.129652
INAFM1	glias	Wide-spread_expression	0.154369
INAFM2	glias	Wide-spread_expression	0.580136
INAVA	glias	Specific_expression	0.953701
INCA1	glias	Wide-spread_expression	0.630157
INCENP	glias	Wide-spread_expression	0.191102
INF2	glias	Wide-spread_expression	0.361121
ING1	glias	Wide-spread_expression	0.165763
ING2	glias	Wide-spread_expression	0.112474
ING3	glias	Wide-spread_expression	0.08706
ING4	glias	Wide-spread_expression	0.0890439
ING5	glias	Wide-spread_expression	0.0503198
INHA	glias	Wide-spread_expression	0.713399
INHBA	glias	Specific_expression	0.990186
INHBB	glias	Wide-spread_expression	0.794737
INHBC	glias	Weak_expresssion	1
INIP	glias	Wide-spread_expression	0.179662
INKA2	glias	Wide-spread_expression	0.193798
INO80	glias	Wide-spread_expression	0.0345004
INO80D	glias	Wide-spread_expression	0.0395402
INO80E	glias	Wide-spread_expression	0.0891747
INPP1	glias	Wide-spread_expression	0.317264
INPP4A	glias	Wide-spread_expression	0.17655
INPP4B	glias	Wide-spread_expression	0.238557
INPP5A	glias	Wide-spread_expression	0.150156
INPP5B	glias	Wide-spread_expression	0.0717585
INPP5D	glias	Wide-spread_expression	0.802815
INPP5E	glias	Wide-spread_expression	0.163588
INPP5F	glias	Wide-spread_expression	0.0818412
INPP5J	glias	Wide-spread_expression	0.603129
INPP5K	glias	Wide-spread_expression	0.119384
INPPL1	glias	Wide-spread_expression	0.226455
INSC	glias	Specific_expression	0.979739
INSIG1	glias	Wide-spread_expression	0.294644
INSIG2	glias	Wide-spread_expression	0.129671
INSL6	glias	Wide-spread_expression	0.486623
INSM1	glias	Weak_expresssion	1
INSR	glias	Wide-spread_expression	0.170374
INSYN1	glias	Wide-spread_expression	0.672292
INSYN2A	glias	Wide-spread_expression	0.297553
INSYN2B	glias	Wide-spread_expression	0.362352
INTS1	glias	Wide-spread_expression	0.0396422
INTS10	glias	Wide-spread_expression	0.0460728
INTS11	glias	Wide-spread_expression	0.131577
INTS12	glias	Wide-spread_expression	0.146868
INTS13	glias	Wide-spread_expression	0.249844
INTS14	glias	Wide-spread_expression	0.12239
INTS2	glias	Wide-spread_expression	0.105281
INTS3	glias	Wide-spread_expression	0.137287
INTS4	glias	Wide-spread_expression	0.0264746
INTS5	glias	Wide-spread_expression	0.501323
INTS6	glias	Wide-spread_expression	0.0244002
INTS6L	glias	Wide-spread_expression	0.0718534
INTS7	glias	Wide-spread_expression	0.166484
INTS8	glias	Wide-spread_expression	0.0474685
INTS9	glias	Wide-spread_expression	0.0513254
INTU	glias	Wide-spread_expression	0.332996
INVS	glias	Wide-spread_expression	0.0712872
IP6K1	glias	Wide-spread_expression	0.0497409
IP6K2	glias	Wide-spread_expression	0.0596404
IP6K3	glias	Specific_expression	0.996586
IPCEF1	glias	Wide-spread_expression	0.671328
IPMK	glias	Wide-spread_expression	0.145169
IPO11	glias	Wide-spread_expression	0.0384004
IPO13	glias	Wide-spread_expression	0.450194
IPO5	glias	Wide-spread_expression	0.0665134
IPO7	glias	Wide-spread_expression	0.0664247
IPO8	glias	Wide-spread_expression	0.0748544
IPO9	glias	Wide-spread_expression	0.0267716
IPP	glias	Wide-spread_expression	0.116023
IPPK	glias	Wide-spread_expression	0.0676188
IQANK1	glias	Wide-spread_expression	0.787994
IQCA1	glias	Wide-spread_expression	0.625173
IQCB1	glias	Wide-spread_expression	0.0810405
IQCC	glias	Wide-spread_expression	0.669422
IQCD	glias	Wide-spread_expression	0.608419
IQCE	glias	Wide-spread_expression	0.29513
IQCG	glias	Wide-spread_expression	0.133657
IQCH	glias	Wide-spread_expression	0.246331
IQCJ-SCHIP1	glias	Wide-spread_expression	0.226294
IQCK	glias	Wide-spread_expression	0.305852
IQCM	glias	Wide-spread_expression	0.397712
IQCN	glias	Wide-spread_expression	0.518387
IQGAP1	glias	Wide-spread_expression	0.387198
IQGAP2	glias	Wide-spread_expression	0.635955
IQGAP3	glias	Weak_expresssion	1
IQSEC1	glias	Wide-spread_expression	0.106011
IQSEC2	glias	Wide-spread_expression	0.236594
IQSEC3	glias	Wide-spread_expression	0.237566
IQUB	glias	Wide-spread_expression	0.582038
IRAG1	glias	Wide-spread_expression	0.807993
IRAG2	glias	Wide-spread_expression	0.733488
IRAK1	glias	Wide-spread_expression	0.483292
IRAK1BP1	glias	Wide-spread_expression	0.12965
IRAK2	glias	Wide-spread_expression	0.20661
IRAK3	glias	Specific_expression	0.92204
IRAK4	glias	Wide-spread_expression	0.373204
IREB2	glias	Wide-spread_expression	0.0657283
IRF1	glias	Wide-spread_expression	0.10193
IRF2	glias	Wide-spread_expression	0.032001
IRF2BP1	glias	Wide-spread_expression	0.549764
IRF2BP2	glias	Wide-spread_expression	0.155995
IRF2BPL	glias	Wide-spread_expression	0.104489
IRF3	glias	Wide-spread_expression	0.227231
IRF4	glias	Weak_expresssion	0.997481
IRF5	glias	Specific_expression	1
IRF7	glias	Wide-spread_expression	0.715544
IRF8	glias	Specific_expression	1
IRGM	glias	Wide-spread_expression	0.659113
IRS1	glias	Wide-spread_expression	0.550896
IRS2	glias	Wide-spread_expression	0.0831345
IRS4	glias	Weak_expresssion	1
ISCA1	glias	Wide-spread_expression	0.112643
ISCA2	glias	Wide-spread_expression	0.212152
ISCU	glias	Wide-spread_expression	0.108692
ISG15	glias	Wide-spread_expression	0.569195
ISG20	glias	Wide-spread_expression	0.662464
ISG20L2	glias	Wide-spread_expression	0.0326042
ISLR2	glias	Weak_expresssion	0.9118
ISM1	glias	Wide-spread_expression	0.805955
ISOC1	glias	Wide-spread_expression	0.309399
ISOC2	glias	Wide-spread_expression	0.257714
IST1	glias	Wide-spread_expression	0.0545028
ISY1-RAB43	glias	Wide-spread_expression	0.592973
ISYNA1	glias	Wide-spread_expression	0.549903
ITCH	glias	Wide-spread_expression	0.155549
ITFG1	glias	Wide-spread_expression	0.0286747
ITFG2	glias	Wide-spread_expression	0.140987
ITGA1	glias	Wide-spread_expression	0.493438
ITGA10	glias	Wide-spread_expression	0.350547
ITGA11	glias	Wide-spread_expression	0.708874
ITGA2	glias	Wide-spread_expression	0.721711
ITGA2B	glias	Wide-spread_expression	0.464317
ITGA3	glias	Wide-spread_expression	0.395419
ITGA4	glias	Weak_expresssion	0.924067
ITGA5	glias	Specific_expression	0.914326
ITGA6	glias	Wide-spread_expression	0.529692
ITGA7	glias	Wide-spread_expression	0.576633
ITGA8	glias	Wide-spread_expression	0.72399
ITGA9	glias	Wide-spread_expression	0.27575
ITGAE	glias	Wide-spread_expression	0.0929545
ITGAL	glias	Wide-spread_expression	0.618532
ITGAM	glias	Specific_expression	0.878697
ITGAV	glias	Wide-spread_expression	0.0552802
ITGAX	glias	Specific_expression	0.993345
ITGB1	glias	Wide-spread_expression	0.0309436
ITGB1BP1	glias	Wide-spread_expression	0.108245
ITGB2	glias	Specific_expression	0.988647
ITGB3BP	glias	Wide-spread_expression	0.0883227
ITGB4	glias	Wide-spread_expression	0.583482
ITGB5	glias	Wide-spread_expression	0.327431
ITGB8	glias	Wide-spread_expression	0.205101
ITGBL1	glias	Wide-spread_expression	0.426053
ITIH2	glias	Wide-spread_expression	0.623975
ITIH4	glias	Weak_expresssion	1
ITIH5	glias	Wide-spread_expression	0.474443
ITIH6	glias	Wide-spread_expression	0.26853
ITM2A	glias	Wide-spread_expression	0.699791
ITM2B	glias	Wide-spread_expression	0.143524
ITM2C	glias	Wide-spread_expression	0.241366
ITPA	glias	Wide-spread_expression	0.032624
ITPK1	glias	Wide-spread_expression	0.0691894
ITPKA	glias	Wide-spread_expression	0.367915
ITPKB	glias	Wide-spread_expression	0.334325
ITPKC	glias	Wide-spread_expression	0.185005
ITPR1	glias	Wide-spread_expression	0.274225
ITPR2	glias	Wide-spread_expression	0.225034
ITPR3	glias	Wide-spread_expression	0.585528
ITPRID1	glias	Wide-spread_expression	0.713183
ITPRID2	glias	Wide-spread_expression	0.0852642
ITPRIP	glias	Wide-spread_expression	0.733104
ITPRIPL1	glias	Wide-spread_expression	0.829454
ITSN1	glias	Wide-spread_expression	0.240045
ITSN2	glias	Wide-spread_expression	0.0949013
IVD	glias	Wide-spread_expression	0.0499747
IVNS1ABP	glias	Wide-spread_expression	0.219579
IWS1	glias	Wide-spread_expression	0.147373
IZUMO1	glias	Weak_expresssion	1
IZUMO4	glias	Wide-spread_expression	0.441866
JADE1	glias	Wide-spread_expression	0.0697159
JADE2	glias	Wide-spread_expression	0.159954
JADE3	glias	Wide-spread_expression	0.334509
JAG1	glias	Wide-spread_expression	0.451584
JAG2	glias	Wide-spread_expression	0.600838
JAGN1	glias	Wide-spread_expression	0.201202
JAK1	glias	Wide-spread_expression	0.0729389
JAK2	glias	Wide-spread_expression	0.23574
JAK3	glias	Wide-spread_expression	0.754403
JAKMIP2	glias	Wide-spread_expression	0.188088
JAKMIP3	glias	Wide-spread_expression	0.312553
JAM2	glias	Wide-spread_expression	0.263198
JAM3	glias	Wide-spread_expression	0.360365
JARID2	glias	Wide-spread_expression	0.159829
JAZF1	glias	Wide-spread_expression	0.167508
JCAD	glias	Wide-spread_expression	0.284919
JDP2	glias	Wide-spread_expression	0.346117
JHY	glias	Wide-spread_expression	0.64509
JKAMP	glias	Wide-spread_expression	0.010336
JMJD1C	glias	Wide-spread_expression	0.0340113
JMJD4	glias	Wide-spread_expression	0.107899
JMJD6	glias	Wide-spread_expression	0.124808
JMJD8	glias	Wide-spread_expression	0.165822
JMY	glias	Wide-spread_expression	0.0747875
JOSD1	glias	Wide-spread_expression	0.0978237
JOSD2	glias	Wide-spread_expression	0.435265
JPH1	glias	Wide-spread_expression	0.218041
JPH2	glias	Weak_expresssion	1
JPH3	glias	Wide-spread_expression	0.456506
JPH4	glias	Wide-spread_expression	0.521771
JPT1	glias	Wide-spread_expression	0.237513
JPT2	glias	Wide-spread_expression	0.389322
JRK	glias	Wide-spread_expression	0.112014
JRKL	glias	Wide-spread_expression	0.0956303
JSRP1	glias	Weak_expresssion	0.985719
JUN	glias	Wide-spread_expression	0.183132
JUNB	glias	Wide-spread_expression	0.407925
JUND	glias	Wide-spread_expression	0.242647
JUP	glias	Wide-spread_expression	0.305356
KALRN	glias	Wide-spread_expression	0.203093
KANK1	glias	Wide-spread_expression	0.221536
KANK2	glias	Wide-spread_expression	0.404058
KANK3	glias	Wide-spread_expression	0.554584
KANK4	glias	Wide-spread_expression	0.649501
KANSL1	glias	Wide-spread_expression	0.0496613
KANSL1L	glias	Wide-spread_expression	0.0507734
KANSL2	glias	Wide-spread_expression	0.0808026
KANSL3	glias	Wide-spread_expression	0.0618609
KANTR	glias	Wide-spread_expression	0.0516016
KARS1	glias	Wide-spread_expression	0.0700008
KAT14	glias	Wide-spread_expression	0.0977442
KAT2A	glias	Wide-spread_expression	0.0592135
KAT2B	glias	Wide-spread_expression	0.21079
KAT5	glias	Wide-spread_expression	0.161911
KAT6A	glias	Wide-spread_expression	0.0792188
KAT6B	glias	Wide-spread_expression	0.0956994
KAT7	glias	Wide-spread_expression	0.0534813
KAT8	glias	Wide-spread_expression	0.0911462
KATNA1	glias	Wide-spread_expression	0.0598748
KATNAL1	glias	Wide-spread_expression	0.220888
KATNAL2	glias	Wide-spread_expression	0.269742
KATNB1	glias	Wide-spread_expression	0.152135
KATNBL1	glias	Wide-spread_expression	0.033745
KATNIP	glias	Wide-spread_expression	0.275774
KAZN	glias	Wide-spread_expression	0.291134
KBTBD11	glias	Wide-spread_expression	0.271884
KBTBD12	glias	Wide-spread_expression	0.404685
KBTBD2	glias	Wide-spread_expression	0.0968917
KBTBD3	glias	Wide-spread_expression	0.272118
KBTBD4	glias	Wide-spread_expression	0.159777
KBTBD6	glias	Wide-spread_expression	0.262601
KBTBD7	glias	Wide-spread_expression	0.16853
KBTBD8	glias	Wide-spread_expression	0.663473
KCMF1	glias	Wide-spread_expression	0.111048
KCNA2	glias	Wide-spread_expression	0.298461
KCNA4	glias	Weak_expresssion	0.98186
KCNAB1	glias	Specific_expression	1
KCNAB2	glias	Wide-spread_expression	0.0903889
KCNAB3	glias	Wide-spread_expression	0.544466
KCNB1	glias	Wide-spread_expression	0.299024
KCNB2	glias	Wide-spread_expression	0.0836607
KCNC1	glias	Wide-spread_expression	0.230748
KCNC2	glias	Wide-spread_expression	0.115127
KCNC3	glias	Wide-spread_expression	0.519716
KCNC4	glias	Wide-spread_expression	0.305912
KCND2	glias	Wide-spread_expression	0.469599
KCND3	glias	Wide-spread_expression	0.32096
KCNE1	glias	Wide-spread_expression	0.445998
KCNE2	glias	Wide-spread_expression	0.709171
KCNE3	glias	Specific_expression	1
KCNE4	glias	Wide-spread_expression	0.744003
KCNF1	glias	Wide-spread_expression	0.752304
KCNG1	glias	Weak_expresssion	1
KCNG2	glias	Weak_expresssion	0.912122
KCNG3	glias	Wide-spread_expression	0.205486
KCNG4	glias	Specific_expression	1
KCNH1	glias	Wide-spread_expression	0.327078
KCNH2	glias	Wide-spread_expression	0.681914
KCNH3	glias	Wide-spread_expression	0.162875
KCNH4	glias	Wide-spread_expression	0.414233
KCNH5	glias	Wide-spread_expression	0.518215
KCNH7	glias	Wide-spread_expression	0.104907
KCNH8	glias	Wide-spread_expression	0.453152
KCNIP1	glias	Wide-spread_expression	0.327063
KCNIP2	glias	Wide-spread_expression	0.129076
KCNIP3	glias	Wide-spread_expression	0.534348
KCNIP4	glias	Wide-spread_expression	0.32184
KCNJ1	glias	Weak_expresssion	1
KCNJ10	glias	Wide-spread_expression	0.246716
KCNJ11	glias	Wide-spread_expression	0.764155
KCNJ13	glias	Wide-spread_expression	0.0982366
KCNJ14	glias	Wide-spread_expression	0.138102
KCNJ15	glias	Weak_expresssion	1
KCNJ16	glias	Wide-spread_expression	0.750936
KCNJ2	glias	Wide-spread_expression	0.748485
KCNJ3	glias	Wide-spread_expression	0.191965
KCNJ4	glias	Wide-spread_expression	0.795461
KCNJ5	glias	Specific_expression	1
KCNJ6	glias	Wide-spread_expression	0.376724
KCNJ8	glias	Weak_expresssion	1
KCNJ9	glias	Wide-spread_expression	0.560329
KCNK1	glias	Wide-spread_expression	0.381464
KCNK10	glias	Wide-spread_expression	0.456219
KCNK12	glias	Wide-spread_expression	0.36896
KCNK13	glias	Wide-spread_expression	0.78985
KCNK2	glias	Wide-spread_expression	0.805309
KCNK3	glias	Weak_expresssion	0.945484
KCNK6	glias	Specific_expression	0.891236
KCNK7	glias	Weak_expresssion	0.9831
KCNK9	glias	Wide-spread_expression	0.668125
KCNMA1	glias	Wide-spread_expression	0.176673
KCNMB1	glias	Specific_expression	1
KCNMB2	glias	Specific_expression	0.900627
KCNMB3	glias	Wide-spread_expression	0.0570221
KCNMB4	glias	Wide-spread_expression	0.465836
KCNN1	glias	Wide-spread_expression	0.358626
KCNN2	glias	Wide-spread_expression	0.404789
KCNN3	glias	Wide-spread_expression	0.568912
KCNN4	glias	Weak_expresssion	1
KCNQ1	glias	Wide-spread_expression	0.370892
KCNQ2	glias	Wide-spread_expression	0.379826
KCNQ3	glias	Wide-spread_expression	0.330496
KCNQ4	glias	Wide-spread_expression	0.282895
KCNQ5	glias	Wide-spread_expression	0.058937
KCNS1	glias	Wide-spread_expression	0.719265
KCNS3	glias	Wide-spread_expression	0.482123
KCNT1	glias	Wide-spread_expression	0.141099
KCNT2	glias	Wide-spread_expression	0.476064
KCNV1	glias	Wide-spread_expression	0.446781
KCNV2	glias	Wide-spread_expression	0.539161
KCP	glias	Wide-spread_expression	0.41156
KCTD1	glias	Wide-spread_expression	0.170098
KCTD10	glias	Wide-spread_expression	0.156562
KCTD11	glias	Wide-spread_expression	0.559473
KCTD12	glias	Wide-spread_expression	0.843213
KCTD13	glias	Wide-spread_expression	0.138261
KCTD15	glias	Wide-spread_expression	0.709348
KCTD16	glias	Wide-spread_expression	0.343967
KCTD17	glias	Wide-spread_expression	0.155024
KCTD18	glias	Wide-spread_expression	0.107702
KCTD19	glias	Wide-spread_expression	0.571817
KCTD2	glias	Wide-spread_expression	0.152686
KCTD20	glias	Wide-spread_expression	0.0357294
KCTD21	glias	Wide-spread_expression	0.256634
KCTD3	glias	Wide-spread_expression	0.118535
KCTD4	glias	Wide-spread_expression	0.542843
KCTD5	glias	Wide-spread_expression	0.300727
KCTD6	glias	Wide-spread_expression	0.281745
KCTD8	glias	Wide-spread_expression	0.210562
KCTD9	glias	Wide-spread_expression	0.107577
KDELR1	glias	Wide-spread_expression	0.0932365
KDELR3	glias	Wide-spread_expression	0.634119
KDM1A	glias	Wide-spread_expression	0.0947394
KDM1B	glias	Wide-spread_expression	0.163041
KDM2A	glias	Wide-spread_expression	0.080368
KDM2B	glias	Wide-spread_expression	0.0949851
KDM3A	glias	Wide-spread_expression	0.172159
KDM3B	glias	Wide-spread_expression	0.064544
KDM4B	glias	Wide-spread_expression	0.0519662
KDM4C	glias	Wide-spread_expression	0.0737452
KDM4D	glias	Wide-spread_expression	0.317874
KDM5A	glias	Wide-spread_expression	0.0128389
KDM5B	glias	Wide-spread_expression	0.143912
KDM5C	glias	Wide-spread_expression	0.0302724
KDM5D	glias	Wide-spread_expression	0.127192
KDM6A	glias	Wide-spread_expression	0.130721
KDM6B	glias	Wide-spread_expression	0.179361
KDM7A	glias	Wide-spread_expression	0.218493
KDM8	glias	Wide-spread_expression	0.122929
KDR	glias	Weak_expresssion	1
KDSR	glias	Wide-spread_expression	0.160818
KEAP1	glias	Wide-spread_expression	0.309556
KEL	glias	Specific_expression	0.947772
KHDC1	glias	Wide-spread_expression	0.331944
KHDC4	glias	Wide-spread_expression	0.0241622
KHDRBS1	glias	Wide-spread_expression	0.0534184
KHDRBS2	glias	Wide-spread_expression	0.240607
KHDRBS3	glias	Wide-spread_expression	0.293917
KHK	glias	Wide-spread_expression	0.42748
KHNYN	glias	Wide-spread_expression	0.139881
KHSRP	glias	Wide-spread_expression	0.124092
KIAA0040	glias	Wide-spread_expression	0.775519
KIAA0100	glias	Wide-spread_expression	0.156097
KIAA0232	glias	Wide-spread_expression	0.064182
KIAA0319	glias	Wide-spread_expression	0.597129
KIAA0319L	glias	Wide-spread_expression	0.0425831
KIAA0513	glias	Wide-spread_expression	0.200724
KIAA0586	glias	Wide-spread_expression	0.0486388
KIAA0753	glias	Wide-spread_expression	0.14902
KIAA0825	glias	Wide-spread_expression	0.0913963
KIAA0895	glias	Wide-spread_expression	0.245303
KIAA0895L	glias	Wide-spread_expression	0.204534
KIAA0930	glias	Wide-spread_expression	0.206393
KIAA1109	glias	Wide-spread_expression	0.0466716
KIAA1143	glias	Wide-spread_expression	0.14808
KIAA1191	glias	Wide-spread_expression	0.0511513
KIAA1217	glias	Wide-spread_expression	0.428509
KIAA1328	glias	Wide-spread_expression	0.0663343
KIAA1522	glias	Wide-spread_expression	0.428596
KIAA1549	glias	Wide-spread_expression	0.507789
KIAA1549L	glias	Wide-spread_expression	0.264667
KIAA1586	glias	Wide-spread_expression	0.0972907
KIAA1614	glias	Wide-spread_expression	0.366575
KIAA1671	glias	Wide-spread_expression	0.521644
KIAA1755	glias	Wide-spread_expression	0.398553
KIAA1958	glias	Wide-spread_expression	0.189106
KIAA2012	glias	Wide-spread_expression	0.193969
KIAA2013	glias	Wide-spread_expression	0.194024
KIAA2026	glias	Wide-spread_expression	0.0362334
KIDINS220	glias	Wide-spread_expression	0.108237
KIF11	glias	Wide-spread_expression	0.0572609
KIF13A	glias	Wide-spread_expression	0.228574
KIF13B	glias	Wide-spread_expression	0.268172
KIF14	glias	Wide-spread_expression	0.506657
KIF15	glias	Wide-spread_expression	0.199395
KIF16B	glias	Wide-spread_expression	0.0861055
KIF17	glias	Wide-spread_expression	0.618452
KIF18A	glias	Wide-spread_expression	0.839494
KIF18B	glias	Weak_expresssion	1
KIF19	glias	Wide-spread_expression	0.537492
KIF1A	glias	Wide-spread_expression	0.186676
KIF1B	glias	Wide-spread_expression	0.133316
KIF1C	glias	Wide-spread_expression	0.158262
KIF20B	glias	Wide-spread_expression	0.381163
KIF21A	glias	Wide-spread_expression	0.237773
KIF21B	glias	Wide-spread_expression	0.213654
KIF22	glias	Wide-spread_expression	0.0631947
KIF23	glias	Weak_expresssion	1
KIF24	glias	Wide-spread_expression	0.607084
KIF25	glias	Wide-spread_expression	0.842602
KIF26B	glias	Wide-spread_expression	0.399749
KIF27	glias	Wide-spread_expression	0.196348
KIF2C	glias	Wide-spread_expression	0.609888
KIF3A	glias	Wide-spread_expression	0.173812
KIF3B	glias	Wide-spread_expression	0.063055
KIF3C	glias	Wide-spread_expression	0.184441
KIF4A	glias	Wide-spread_expression	0.349533
KIF5A	glias	Wide-spread_expression	0.152089
KIF5B	glias	Wide-spread_expression	0.0838132
KIF5C	glias	Wide-spread_expression	0.269355
KIF6	glias	Wide-spread_expression	0.540807
KIF7	glias	Wide-spread_expression	0.694421
KIF9	glias	Wide-spread_expression	0.357243
KIFAP3	glias	Wide-spread_expression	0.0844781
KIFBP	glias	Wide-spread_expression	0.0528144
KIFC1	glias	Weak_expresssion	1
KIFC2	glias	Wide-spread_expression	0.103771
KIFC3	glias	Wide-spread_expression	0.110296
KIN	glias	Wide-spread_expression	0.0393734
KIRREL1	glias	Specific_expression	0.97409
KIRREL3	glias	Wide-spread_expression	0.453602
KIT	glias	Wide-spread_expression	0.408321
KITLG	glias	Wide-spread_expression	0.539069
KIZ	glias	Wide-spread_expression	0.165883
KLB	glias	Wide-spread_expression	0.158292
KLC1	glias	Wide-spread_expression	0.0437459
KLC2	glias	Wide-spread_expression	0.109381
KLC3	glias	Wide-spread_expression	0.691734
KLC4	glias	Wide-spread_expression	0.150155
KLF10	glias	Wide-spread_expression	0.710715
KLF11	glias	Wide-spread_expression	0.495962
KLF12	glias	Wide-spread_expression	0.256054
KLF13	glias	Wide-spread_expression	0.329675
KLF15	glias	Wide-spread_expression	0.34711
KLF16	glias	Wide-spread_expression	0.555301
KLF2	glias	Weak_expresssion	0.89677
KLF3	glias	Wide-spread_expression	0.141199
KLF4	glias	Weak_expresssion	1
KLF5	glias	Weak_expresssion	0.852018
KLF6	glias	Wide-spread_expression	0.396802
KLF7	glias	Wide-spread_expression	0.0694768
KLF8	glias	Wide-spread_expression	0.393017
KLF9	glias	Wide-spread_expression	0.176484
KLHDC1	glias	Wide-spread_expression	0.101233
KLHDC10	glias	Wide-spread_expression	0.0531517
KLHDC2	glias	Wide-spread_expression	0.0593162
KLHDC3	glias	Wide-spread_expression	0.0924986
KLHDC4	glias	Wide-spread_expression	0.0095055
KLHDC8A	glias	Specific_expression	0.907681
KLHDC8B	glias	Wide-spread_expression	0.528711
KLHDC9	glias	Wide-spread_expression	0.573994
KLHL1	glias	Wide-spread_expression	0.790908
KLHL10	glias	Weak_expresssion	1
KLHL11	glias	Wide-spread_expression	0.283529
KLHL12	glias	Wide-spread_expression	0.104301
KLHL13	glias	Wide-spread_expression	0.423347
KLHL14	glias	Wide-spread_expression	0.833437
KLHL15	glias	Wide-spread_expression	0.20505
KLHL17	glias	Wide-spread_expression	0.209253
KLHL18	glias	Wide-spread_expression	0.23478
KLHL2	glias	Wide-spread_expression	0.1676
KLHL20	glias	Wide-spread_expression	0.00811715
KLHL21	glias	Wide-spread_expression	0.228329
KLHL22	glias	Wide-spread_expression	0.0717627
KLHL23	glias	Wide-spread_expression	0.283825
KLHL24	glias	Wide-spread_expression	0.107421
KLHL25	glias	Wide-spread_expression	0.365222
KLHL26	glias	Wide-spread_expression	0.412508
KLHL28	glias	Wide-spread_expression	0.0807948
KLHL29	glias	Wide-spread_expression	0.125788
KLHL3	glias	Wide-spread_expression	0.283199
KLHL31	glias	Wide-spread_expression	0.840411
KLHL32	glias	Wide-spread_expression	0.302348
KLHL34	glias	Wide-spread_expression	0.847632
KLHL35	glias	Wide-spread_expression	0.768949
KLHL36	glias	Wide-spread_expression	0.144197
KLHL4	glias	Wide-spread_expression	0.533027
KLHL42	glias	Wide-spread_expression	0.17606
KLHL5	glias	Wide-spread_expression	0.202154
KLHL6	glias	Specific_expression	1
KLHL7	glias	Wide-spread_expression	0.243112
KLHL8	glias	Wide-spread_expression	0.119433
KLHL9	glias	Wide-spread_expression	0.0520919
KLK6	glias	Wide-spread_expression	0.779577
KLKB1	glias	Wide-spread_expression	0.458348
KLRB1	glias	Specific_expression	1
KLRC2	glias	Weak_expresssion	1
KLRC4-KLRK1	glias	Wide-spread_expression	0.811572
KLRD1	glias	Wide-spread_expression	0.256059
KLRG1	glias	Wide-spread_expression	0.18118
KLRG2	glias	Wide-spread_expression	0.627591
KMO	glias	Wide-spread_expression	0.538927
KMT2A	glias	Wide-spread_expression	0.0811873
KMT2B	glias	Wide-spread_expression	0.0359079
KMT2C	glias	Wide-spread_expression	0.0110753
KMT2D	glias	Wide-spread_expression	0.111821
KMT2E	glias	Wide-spread_expression	0.0567933
KMT5A	glias	Wide-spread_expression	0.097351
KMT5B	glias	Wide-spread_expression	0.045336
KMT5C	glias	Wide-spread_expression	0.315897
KNDC1	glias	Wide-spread_expression	0.461313
KNG1	glias	Wide-spread_expression	0.835077
KNL1	glias	Wide-spread_expression	0.321332
KNOP1	glias	Wide-spread_expression	0.279435
KNSTRN	glias	Wide-spread_expression	0.212272
KNTC1	glias	Wide-spread_expression	0.172651
KPNA1	glias	Wide-spread_expression	0.0368108
KPNA2	glias	Wide-spread_expression	0.215846
KPNA3	glias	Wide-spread_expression	0.0342566
KPNA4	glias	Wide-spread_expression	0.0427048
KPNA5	glias	Wide-spread_expression	0.0650668
KPNA6	glias	Wide-spread_expression	0.0579763
KPNA7	glias	Wide-spread_expression	0.435637
KPNB1	glias	Wide-spread_expression	0.0399819
KPTN	glias	Wide-spread_expression	0.144785
KRAS	glias	Wide-spread_expression	0.118224
KRBA1	glias	Wide-spread_expression	0.245544
KRBA2	glias	Wide-spread_expression	0.16435
KRBOX4	glias	Wide-spread_expression	0.0355546
KRCC1	glias	Wide-spread_expression	0.0581305
KREMEN1	glias	Wide-spread_expression	0.484884
KREMEN2	glias	Weak_expresssion	1
KRI1	glias	Wide-spread_expression	0.117056
KRR1	glias	Wide-spread_expression	0.0781828
KRT10	glias	Wide-spread_expression	0.127491
KRT8	glias	Weak_expresssion	0.858367
KRT86	glias	Weak_expresssion	1
KRTAP5-11	glias	Weak_expresssion	1
KRTCAP3	glias	Wide-spread_expression	0.382471
KSR1	glias	Wide-spread_expression	0.0336007
KSR2	glias	Wide-spread_expression	0.39867
KTN1	glias	Wide-spread_expression	0.0466193
KXD1	glias	Wide-spread_expression	0.139165
KY	glias	Wide-spread_expression	0.562089
KYAT3	glias	Wide-spread_expression	0.0485903
KYNU	glias	Specific_expression	0.880001
L1CAM	glias	Wide-spread_expression	0.491815
L2HGDH	glias	Wide-spread_expression	0.0747102
L3HYPDH	glias	Wide-spread_expression	0.0391503
L3MBTL2	glias	Wide-spread_expression	0.179949
L3MBTL3	glias	Wide-spread_expression	0.149703
L3MBTL4	glias	Wide-spread_expression	0.0909356
LACC1	glias	Specific_expression	0.913382
LACTB	glias	Wide-spread_expression	0.22012
LACTB2	glias	Wide-spread_expression	0.241981
LAGE3	glias	Wide-spread_expression	0.270986
LAIR1	glias	Specific_expression	0.896147
LAMA1	glias	Wide-spread_expression	0.71559
LAMA2	glias	Wide-spread_expression	0.468082
LAMA3	glias	Wide-spread_expression	0.547399
LAMA4	glias	Wide-spread_expression	0.56967
LAMA5	glias	Wide-spread_expression	0.501921
LAMB1	glias	Wide-spread_expression	0.111909
LAMB2	glias	Wide-spread_expression	0.826137
LAMB3	glias	Wide-spread_expression	0.807179
LAMB4	glias	Wide-spread_expression	0.713719
LAMC1	glias	Wide-spread_expression	0.419982
LAMC3	glias	Wide-spread_expression	0.380234
LAMP1	glias	Wide-spread_expression	0.176328
LAMP2	glias	Wide-spread_expression	0.287673
LAMP5	glias	Wide-spread_expression	0.500551
LAMTOR1	glias	Wide-spread_expression	0.103698
LAMTOR2	glias	Wide-spread_expression	0.186256
LAMTOR3	glias	Wide-spread_expression	0.0715805
LAMTOR4	glias	Wide-spread_expression	0.141412
LAMTOR5	glias	Wide-spread_expression	0.135135
LANCL1	glias	Wide-spread_expression	0.350022
LANCL2	glias	Wide-spread_expression	0.155331
LAP3	glias	Wide-spread_expression	0.205526
LAPTM4A	glias	Wide-spread_expression	0.1073
LAPTM4B	glias	Wide-spread_expression	0.128639
LAPTM5	glias	Specific_expression	0.904436
LARGE1	glias	Wide-spread_expression	0.133458
LARP1	glias	Wide-spread_expression	0.0582305
LARP1B	glias	Wide-spread_expression	0.0618149
LARP4	glias	Wide-spread_expression	0.0432607
LARP4B	glias	Wide-spread_expression	0.130581
LARP6	glias	Wide-spread_expression	0.565967
LARP7	glias	Wide-spread_expression	0.0667356
LARS1	glias	Wide-spread_expression	0.0464052
LARS2	glias	Wide-spread_expression	0.0689044
LAS1L	glias	Wide-spread_expression	0.12247
LASP1	glias	Wide-spread_expression	0.262152
LAT2	glias	Wide-spread_expression	0.680063
LATS1	glias	Wide-spread_expression	0.0372824
LATS2	glias	Wide-spread_expression	0.319792
LAYN	glias	Wide-spread_expression	0.81303
LBH	glias	Wide-spread_expression	0.836621
LBHD1	glias	Wide-spread_expression	0.705397
LBP	glias	Weak_expresssion	1
LBR	glias	Wide-spread_expression	0.0784519
LCA5	glias	Wide-spread_expression	0.246943
LCA5L	glias	Wide-spread_expression	0.33451
LCAT	glias	Wide-spread_expression	0.477041
LCLAT1	glias	Wide-spread_expression	0.0854116
LCMT1	glias	Wide-spread_expression	0.0808788
LCMT2	glias	Wide-spread_expression	0.535775
LCN12	glias	Specific_expression	0.958426
LCNL1	glias	Wide-spread_expression	0.477841
LCOR	glias	Wide-spread_expression	0.0659072
LCORL	glias	Wide-spread_expression	0.0648916
LCP1	glias	Wide-spread_expression	0.723715
LCP2	glias	Specific_expression	0.983006
LCTL	glias	Wide-spread_expression	0.835077
LDAH	glias	Wide-spread_expression	0.0981752
LDB1	glias	Wide-spread_expression	0.152785
LDB2	glias	Wide-spread_expression	0.183517
LDB3	glias	Wide-spread_expression	0.694191
LDHA	glias	Wide-spread_expression	0.289644
LDHAL6A	glias	Wide-spread_expression	0.290618
LDHC	glias	Weak_expresssion	0.931497
LDHD	glias	Wide-spread_expression	0.56247
LDLR	glias	Wide-spread_expression	0.252605
LDLRAD3	glias	Wide-spread_expression	0.34001
LDLRAD4	glias	Wide-spread_expression	0.225269
LDLRAP1	glias	Wide-spread_expression	0.591974
LDOC1	glias	Wide-spread_expression	0.328032
LEAP2	glias	Wide-spread_expression	0.329801
LEF1	glias	Weak_expresssion	1
LEFTY1	glias	Weak_expresssion	1
LEKR1	glias	Wide-spread_expression	0.279435
LEMD1	glias	Wide-spread_expression	0.346518
LEMD2	glias	Wide-spread_expression	0.0231564
LEMD3	glias	Wide-spread_expression	0.045139
LENG1	glias	Wide-spread_expression	0.276324
LENG8	glias	Wide-spread_expression	0.050326
LENG9	glias	Wide-spread_expression	0.078535
LEO1	glias	Wide-spread_expression	0.110708
LEPR	glias	Wide-spread_expression	0.161297
LEPROTL1	glias	Wide-spread_expression	0.099134
LETM1	glias	Wide-spread_expression	0.054533
LETM2	glias	Wide-spread_expression	0.430811
LETMD1	glias	Wide-spread_expression	0.123894
LEXM	glias	Weak_expresssion	1
LFNG	glias	Specific_expression	0.859125
LGALS1	glias	Wide-spread_expression	0.486709
LGALS2	glias	Weak_expresssion	1
LGALS3	glias	Specific_expression	0.902458
LGALS3BP	glias	Wide-spread_expression	0.293045
LGALS4	glias	Wide-spread_expression	0.6793
LGALS8	glias	Wide-spread_expression	0.227135
LGALS9	glias	Specific_expression	0.890449
LGALSL	glias	Wide-spread_expression	0.512548
LGI1	glias	Wide-spread_expression	0.557616
LGI2	glias	Weak_expresssion	0.856488
LGI3	glias	Wide-spread_expression	0.618023
LGI4	glias	Wide-spread_expression	0.52887
LGMN	glias	Wide-spread_expression	0.32761
LGR4	glias	Wide-spread_expression	0.355199
LGR5	glias	Wide-spread_expression	0.602791
LGR6	glias	Weak_expresssion	1
LHFPL1	glias	Specific_expression	0.873738
LHFPL2	glias	Wide-spread_expression	0.409368
LHFPL3	glias	Wide-spread_expression	0.613409
LHFPL4	glias	Wide-spread_expression	0.479812
LHFPL5	glias	Wide-spread_expression	0.130127
LHFPL6	glias	Wide-spread_expression	0.287463
LHPP	glias	Wide-spread_expression	0.181554
LHX2	glias	Wide-spread_expression	0.682598
LHX4	glias	Wide-spread_expression	0.217468
LHX6	glias	Wide-spread_expression	0.44207
LIAS	glias	Wide-spread_expression	0.115249
LIFR	glias	Wide-spread_expression	0.261494
LIG1	glias	Wide-spread_expression	0.145567
LIG3	glias	Wide-spread_expression	0.162225
LIG4	glias	Wide-spread_expression	0.169838
LILRA1	glias	Specific_expression	1
LILRA2	glias	Specific_expression	1
LILRB1	glias	Specific_expression	1
LILRB2	glias	Specific_expression	1
LILRB3	glias	Weak_expresssion	0.966246
LILRB4	glias	Specific_expression	1
LIMA1	glias	Wide-spread_expression	0.229972
LIMCH1	glias	Wide-spread_expression	0.343518
LIMD1	glias	Wide-spread_expression	0.307063
LIMK1	glias	Wide-spread_expression	0.287967
LIMK2	glias	Wide-spread_expression	0.261209
LIMS1	glias	Wide-spread_expression	0.179346
LIMS2	glias	Specific_expression	0.88222
LIN28B	glias	Wide-spread_expression	0.0844611
LIN52	glias	Wide-spread_expression	0.0562336
LIN54	glias	Wide-spread_expression	0.15265
LIN7A	glias	Wide-spread_expression	0.322299
LIN7B	glias	Wide-spread_expression	0.0612683
LIN7C	glias	Wide-spread_expression	0.0955039
LIN9	glias	Wide-spread_expression	0.0569315
LINC00672	glias	Wide-spread_expression	0.455441
LINC02210-CRHR1	glias	Wide-spread_expression	0.330321
LINGO1	glias	Wide-spread_expression	0.340347
LINGO2	glias	Wide-spread_expression	0.0636635
LINGO3	glias	Weak_expresssion	1
LINS1	glias	Wide-spread_expression	0.132696
LIPA	glias	Wide-spread_expression	0.315137
LIPC	glias	Wide-spread_expression	0.830786
LIPE	glias	Wide-spread_expression	0.348392
LIPG	glias	Specific_expression	0.943582
LIPH	glias	Wide-spread_expression	0.45999
LIPI	glias	Wide-spread_expression	0.565519
LITAF	glias	Wide-spread_expression	0.24512
LIX1	glias	Specific_expression	0.883992
LIX1L	glias	Wide-spread_expression	0.0914793
LKAAEAR1	glias	Weak_expresssion	1
LLCFC1	glias	Weak_expresssion	1
LLGL1	glias	Wide-spread_expression	0.546768
LLGL2	glias	Wide-spread_expression	0.572133
LLPH	glias	Wide-spread_expression	0.271618
LMAN1	glias	Wide-spread_expression	0.0892252
LMAN2	glias	Wide-spread_expression	0.0871014
LMAN2L	glias	Wide-spread_expression	0.124414
LMBR1	glias	Wide-spread_expression	0.0311465
LMBR1L	glias	Wide-spread_expression	0.143325
LMBRD1	glias	Wide-spread_expression	0.0336219
LMBRD2	glias	Wide-spread_expression	0.0418361
LMCD1	glias	Wide-spread_expression	0.563249
LMF1	glias	Wide-spread_expression	0.11922
LMF2	glias	Wide-spread_expression	0.0952944
LMLN	glias	Wide-spread_expression	0.234384
LMLN2	glias	Weak_expresssion	1
LMNA	glias	Wide-spread_expression	0.203303
LMNB1	glias	Wide-spread_expression	0.373242
LMNB2	glias	Wide-spread_expression	0.0768253
LMNTD1	glias	Wide-spread_expression	0.649807
LMO1	glias	Wide-spread_expression	0.578158
LMO2	glias	Wide-spread_expression	0.587583
LMO3	glias	Wide-spread_expression	0.397197
LMO4	glias	Wide-spread_expression	0.0816378
LMO7	glias	Wide-spread_expression	0.164573
LMOD1	glias	Wide-spread_expression	0.460892
LMOD3	glias	Wide-spread_expression	0.748826
LMTK2	glias	Wide-spread_expression	0.186243
LMTK3	glias	Wide-spread_expression	0.180662
LMX1B	glias	Weak_expresssion	1
LNP1	glias	Wide-spread_expression	0.343289
LNPEP	glias	Wide-spread_expression	0.0406165
LNPK	glias	Wide-spread_expression	0.0454257
LNX1	glias	Wide-spread_expression	0.481777
LNX2	glias	Wide-spread_expression	0.224095
LONP1	glias	Wide-spread_expression	0.0468068
LONP2	glias	Wide-spread_expression	0.0462877
LONRF1	glias	Wide-spread_expression	0.1411
LONRF2	glias	Wide-spread_expression	0.16583
LONRF3	glias	Wide-spread_expression	0.591782
LORICRIN	glias	Weak_expresssion	1
LOXL1	glias	Weak_expresssion	1
LOXL2	glias	Wide-spread_expression	0.153906
LOXL3	glias	Wide-spread_expression	0.440884
LOXL4	glias	Wide-spread_expression	0.782974
LPA	glias	Wide-spread_expression	0.365429
LPAR1	glias	Wide-spread_expression	0.490195
LPAR2	glias	Specific_expression	0.951581
LPAR3	glias	Specific_expression	1
LPAR4	glias	Weak_expresssion	0.859791
LPAR5	glias	Specific_expression	1
LPAR6	glias	Wide-spread_expression	0.505223
LPCAT1	glias	Wide-spread_expression	0.294712
LPCAT2	glias	Wide-spread_expression	0.660875
LPCAT3	glias	Wide-spread_expression	0.0421869
LPCAT4	glias	Wide-spread_expression	0.106813
LPGAT1	glias	Wide-spread_expression	0.318375
LPIN1	glias	Wide-spread_expression	0.281573
LPIN2	glias	Wide-spread_expression	0.251547
LPIN3	glias	Wide-spread_expression	0.762281
LPL	glias	Wide-spread_expression	0.642847
LPP	glias	Wide-spread_expression	0.0695513
LPXN	glias	Wide-spread_expression	0.244515
LRAT	glias	Wide-spread_expression	0.724823
LRATD1	glias	Wide-spread_expression	0.694613
LRATD2	glias	Wide-spread_expression	0.563123
LRBA	glias	Wide-spread_expression	0.0237488
LRCH1	glias	Wide-spread_expression	0.425
LRCH2	glias	Wide-spread_expression	0.296728
LRCH3	glias	Wide-spread_expression	0.0714031
LRCH4	glias	Wide-spread_expression	0.798043
LRFN1	glias	Wide-spread_expression	0.409133
LRFN2	glias	Wide-spread_expression	0.503082
LRFN3	glias	Wide-spread_expression	0.376675
LRFN4	glias	Wide-spread_expression	0.247729
LRFN5	glias	Wide-spread_expression	0.360854
LRGUK	glias	Wide-spread_expression	0.298476
LRIF1	glias	Wide-spread_expression	0.232473
LRIG1	glias	Wide-spread_expression	0.343077
LRIG2	glias	Wide-spread_expression	0.07976
LRIG3	glias	Wide-spread_expression	0.490775
LRIT3	glias	Wide-spread_expression	0.825521
LRMDA	glias	Wide-spread_expression	0.367009
LRP1	glias	Wide-spread_expression	0.217226
LRP10	glias	Wide-spread_expression	0.226583
LRP12	glias	Wide-spread_expression	0.166021
LRP1B	glias	Wide-spread_expression	0.212871
LRP2	glias	Wide-spread_expression	0.648719
LRP2BP	glias	Wide-spread_expression	0.187863
LRP3	glias	Wide-spread_expression	0.288345
LRP4	glias	Wide-spread_expression	0.278156
LRP5	glias	Wide-spread_expression	0.322039
LRP6	glias	Wide-spread_expression	0.0999932
LRP8	glias	Wide-spread_expression	0.19463
LRPAP1	glias	Wide-spread_expression	0.0140215
LRPPRC	glias	Wide-spread_expression	0.0636629
LRR1	glias	Wide-spread_expression	0.48253
LRRC1	glias	Wide-spread_expression	0.284354
LRRC14	glias	Wide-spread_expression	0.0767674
LRRC17	glias	Wide-spread_expression	0.304451
LRRC19	glias	Wide-spread_expression	0.349982
LRRC2	glias	Wide-spread_expression	0.487239
LRRC20	glias	Wide-spread_expression	0.194751
LRRC23	glias	Wide-spread_expression	0.292815
LRRC24	glias	Wide-spread_expression	0.30048
LRRC27	glias	Wide-spread_expression	0.248861
LRRC28	glias	Wide-spread_expression	0.0465262
LRRC31	glias	Weak_expresssion	1
LRRC34	glias	Wide-spread_expression	0.303991
LRRC36	glias	Wide-spread_expression	0.31143
LRRC37A	glias	Wide-spread_expression	0.100995
LRRC37A2	glias	Wide-spread_expression	0.0345933
LRRC37A3	glias	Wide-spread_expression	0.0468246
LRRC37B	glias	Wide-spread_expression	0.152096
LRRC39	glias	Wide-spread_expression	0.137618
LRRC3B	glias	Wide-spread_expression	0.590648
LRRC4	glias	Wide-spread_expression	0.253192
LRRC40	glias	Wide-spread_expression	0.0380779
LRRC41	glias	Wide-spread_expression	0.042178
LRRC42	glias	Wide-spread_expression	0.167849
LRRC43	glias	Wide-spread_expression	0.676173
LRRC45	glias	Wide-spread_expression	0.143266
LRRC47	glias	Wide-spread_expression	0.1319
LRRC49	glias	Wide-spread_expression	0.197075
LRRC4B	glias	Wide-spread_expression	0.204734
LRRC4C	glias	Wide-spread_expression	0.34337
LRRC53	glias	Wide-spread_expression	0.443114
LRRC55	glias	Weak_expresssion	1
LRRC56	glias	Weak_expresssion	0.935008
LRRC58	glias	Wide-spread_expression	0.11288
LRRC59	glias	Wide-spread_expression	0.129527
LRRC63	glias	Wide-spread_expression	0.739368
LRRC66	glias	Wide-spread_expression	0.291942
LRRC69	glias	Wide-spread_expression	0.214102
LRRC7	glias	Wide-spread_expression	0.244311
LRRC73	glias	Weak_expresssion	1
LRRC74A	glias	Wide-spread_expression	0.848633
LRRC74B	glias	Wide-spread_expression	0.777528
LRRC75A	glias	Wide-spread_expression	0.174557
LRRC75B	glias	Wide-spread_expression	0.495652
LRRC8A	glias	Wide-spread_expression	0.408867
LRRC8B	glias	Wide-spread_expression	0.271228
LRRC8D	glias	Wide-spread_expression	0.39848
LRRC9	glias	Wide-spread_expression	0.342641
LRRCC1	glias	Wide-spread_expression	0.12621
LRRFIP1	glias	Wide-spread_expression	0.221244
LRRFIP2	glias	Wide-spread_expression	0.149027
LRRIQ1	glias	Wide-spread_expression	0.68848
LRRIQ3	glias	Wide-spread_expression	0.257278
LRRIQ4	glias	Weak_expresssion	0.923881
LRRK1	glias	Wide-spread_expression	0.593096
LRRK2	glias	Wide-spread_expression	0.385965
LRRN1	glias	Wide-spread_expression	0.470162
LRRN2	glias	Wide-spread_expression	0.470158
LRRN3	glias	Wide-spread_expression	0.242074
LRRTM1	glias	Wide-spread_expression	0.676262
LRRTM2	glias	Wide-spread_expression	0.326428
LRRTM3	glias	Wide-spread_expression	0.304918
LRRTM4	glias	Wide-spread_expression	0.343171
LRSAM1	glias	Wide-spread_expression	0.0609852
LRTM1	glias	Wide-spread_expression	0.513837
LRWD1	glias	Wide-spread_expression	0.311443
LSAMP	glias	Wide-spread_expression	0.229928
LSG1	glias	Wide-spread_expression	0.0940155
LSM1	glias	Wide-spread_expression	0.0972376
LSM10	glias	Wide-spread_expression	0.226982
LSM11	glias	Wide-spread_expression	0.224269
LSM12	glias	Wide-spread_expression	0.085359
LSM14A	glias	Wide-spread_expression	0.0251145
LSM14B	glias	Wide-spread_expression	0.0601782
LSM2	glias	Wide-spread_expression	0.170206
LSM3	glias	Wide-spread_expression	0.145139
LSM4	glias	Wide-spread_expression	0.161555
LSM5	glias	Wide-spread_expression	0.0959452
LSM6	glias	Wide-spread_expression	0.224405
LSM7	glias	Wide-spread_expression	0.0846538
LSM8	glias	Wide-spread_expression	0.0752781
LSMEM2	glias	Specific_expression	0.909387
LSR	glias	Wide-spread_expression	0.324921
LSS	glias	Wide-spread_expression	0.313361
LST1	glias	Specific_expression	1
LTA4H	glias	Wide-spread_expression	0.00482139
LTB	glias	Weak_expresssion	1
LTB4R	glias	Weak_expresssion	0.898625
LTBP1	glias	Wide-spread_expression	0.248475
LTBP2	glias	Wide-spread_expression	0.773035
LTBP3	glias	Wide-spread_expression	0.123513
LTBP4	glias	Wide-spread_expression	0.290869
LTBR	glias	Wide-spread_expression	0.51629
LTC4S	glias	Wide-spread_expression	0.758251
LTK	glias	Weak_expresssion	1
LTN1	glias	Wide-spread_expression	0.107258
LTO1	glias	Wide-spread_expression	0.117829
LTV1	glias	Wide-spread_expression	0.141626
LUC7L	glias	Wide-spread_expression	0.0337682
LUC7L2	glias	Wide-spread_expression	0.179684
LUC7L3	glias	Wide-spread_expression	0.0429406
LURAP1	glias	Wide-spread_expression	0.265513
LURAP1L	glias	Wide-spread_expression	0.751252
LUZP1	glias	Wide-spread_expression	0.216866
LUZP2	glias	Wide-spread_expression	0.629363
LVRN	glias	Weak_expresssion	0.851611
LXN	glias	Wide-spread_expression	0.0604237
LY6E	glias	Wide-spread_expression	0.120566
LY6G5C	glias	Wide-spread_expression	0.841862
LY6H	glias	Wide-spread_expression	0.339234
LY86	glias	Specific_expression	0.971914
LY96	glias	Wide-spread_expression	0.805959
LYAR	glias	Wide-spread_expression	0.158613
LYG1	glias	Wide-spread_expression	0.282735
LYG2	glias	Wide-spread_expression	0.199715
LYL1	glias	Specific_expression	1
LYN	glias	Wide-spread_expression	0.550792
LYPD1	glias	Wide-spread_expression	0.653324
LYPD5	glias	Wide-spread_expression	0.295109
LYPD6	glias	Wide-spread_expression	0.721222
LYPD6B	glias	Wide-spread_expression	0.645522
LYPLA1	glias	Wide-spread_expression	0.2837
LYPLA2	glias	Wide-spread_expression	0.0270116
LYPLAL1	glias	Wide-spread_expression	0.0516614
LYRM1	glias	Wide-spread_expression	0.145147
LYRM2	glias	Wide-spread_expression	0.0736624
LYRM4	glias	Wide-spread_expression	0.156201
LYRM7	glias	Wide-spread_expression	0.159675
LYRM9	glias	Weak_expresssion	1
LYSMD1	glias	Wide-spread_expression	0.121174
LYSMD2	glias	Wide-spread_expression	0.140281
LYSMD3	glias	Wide-spread_expression	0.0945958
LYSMD4	glias	Wide-spread_expression	0.148515
LYST	glias	Wide-spread_expression	0.162111
LYVE1	glias	Wide-spread_expression	0.508456
LZIC	glias	Wide-spread_expression	0.163921
LZTFL1	glias	Wide-spread_expression	0.211402
LZTR1	glias	Wide-spread_expression	0.184712
LZTS1	glias	Wide-spread_expression	0.749367
LZTS2	glias	Wide-spread_expression	0.371324
LZTS3	glias	Wide-spread_expression	0.24775
M1AP	glias	Weak_expresssion	0.954098
M6PR	glias	Wide-spread_expression	0.162011
MAB21L3	glias	Weak_expresssion	0.995684
MACC1	glias	Wide-spread_expression	0.242701
MACF1	glias	Wide-spread_expression	0.160432
MACIR	glias	Wide-spread_expression	0.311594
MACO1	glias	Wide-spread_expression	0.079424
MACROD1	glias	Wide-spread_expression	0.132908
MACROD2	glias	Wide-spread_expression	0.123054
MACROH2A1	glias	Wide-spread_expression	0.188604
MACROH2A2	glias	Wide-spread_expression	0.198498
MAD2L1	glias	Weak_expresssion	1
MAD2L1BP	glias	Wide-spread_expression	0.305069
MAD2L2	glias	Wide-spread_expression	0.333215
MADCAM1	glias	Wide-spread_expression	0.230132
MADD	glias	Wide-spread_expression	0.0439962
MAEA	glias	Wide-spread_expression	0.0924312
MAEL	glias	Wide-spread_expression	0.475743
MAF	glias	Wide-spread_expression	0.467792
MAF1	glias	Wide-spread_expression	0.228664
MAFB	glias	Wide-spread_expression	0.790229
MAFF	glias	Wide-spread_expression	0.25232
MAFG	glias	Wide-spread_expression	0.232267
MAFK	glias	Wide-spread_expression	0.567362
MAG	glias	Wide-spread_expression	0.542815
MAGEC3	glias	Wide-spread_expression	0.824915
MAGED1	glias	Wide-spread_expression	0.122897
MAGED2	glias	Wide-spread_expression	0.0878003
MAGEE1	glias	Wide-spread_expression	0.214671
MAGEF1	glias	Wide-spread_expression	0.165842
MAGEH1	glias	Wide-spread_expression	0.276534
MAGEL2	glias	Weak_expresssion	1
MAGI1	glias	Wide-spread_expression	0.0982556
MAGI2	glias	Wide-spread_expression	0.19173
MAGI3	glias	Wide-spread_expression	0.173749
MAGIX	glias	Wide-spread_expression	0.697356
MAGOH	glias	Wide-spread_expression	0.0833851
MAGOHB	glias	Wide-spread_expression	0.0540489
MAGT1	glias	Wide-spread_expression	0.0944987
MAIP1	glias	Wide-spread_expression	0.211149
MAJIN	glias	Wide-spread_expression	0.716047
MAK	glias	Wide-spread_expression	0.130268
MAK16	glias	Wide-spread_expression	0.0182373
MAL	glias	Wide-spread_expression	0.45966
MAL2	glias	Wide-spread_expression	0.085089
MALRD1	glias	Wide-spread_expression	0.304954
MALSU1	glias	Wide-spread_expression	0.0981916
MALT1	glias	Wide-spread_expression	0.153523
MAMDC2	glias	Wide-spread_expression	0.230076
MAMDC4	glias	Wide-spread_expression	0.324387
MAML1	glias	Wide-spread_expression	0.0318432
MAML2	glias	Wide-spread_expression	0.0898702
MAML3	glias	Wide-spread_expression	0.43157
MAMLD1	glias	Wide-spread_expression	0.441968
MAMSTR	glias	Wide-spread_expression	0.638993
MAN1A1	glias	Wide-spread_expression	0.486192
MAN1A2	glias	Wide-spread_expression	0.0657552
MAN1B1	glias	Wide-spread_expression	0.103783
MAN1C1	glias	Wide-spread_expression	0.190502
MAN2A1	glias	Wide-spread_expression	0.317458
MAN2A2	glias	Wide-spread_expression	0.310603
MAN2B1	glias	Wide-spread_expression	0.332497
MAN2B2	glias	Wide-spread_expression	0.107057
MAN2C1	glias	Wide-spread_expression	0.0874777
MANBA	glias	Wide-spread_expression	0.291991
MANBAL	glias	Wide-spread_expression	0.197738
MANEA	glias	Wide-spread_expression	0.0811718
MANEAL	glias	Wide-spread_expression	0.72149
MANF	glias	Wide-spread_expression	0.0755285
MANSC1	glias	Wide-spread_expression	0.203436
MANSC4	glias	Wide-spread_expression	0.687672
MAOA	glias	Wide-spread_expression	0.654776
MAOB	glias	Wide-spread_expression	0.570018
MAP10	glias	Wide-spread_expression	0.402958
MAP1A	glias	Wide-spread_expression	0.26017
MAP1B	glias	Wide-spread_expression	0.151822
MAP1LC3A	glias	Wide-spread_expression	0.265995
MAP1LC3B	glias	Wide-spread_expression	0.0651141
MAP1LC3B2	glias	Wide-spread_expression	0.587733
MAP1S	glias	Wide-spread_expression	0.353992
MAP2	glias	Wide-spread_expression	0.347994
MAP2K1	glias	Wide-spread_expression	0.201403
MAP2K2	glias	Wide-spread_expression	0.119179
MAP2K3	glias	Wide-spread_expression	0.146946
MAP2K4	glias	Wide-spread_expression	0.0478799
MAP2K5	glias	Wide-spread_expression	0.0280812
MAP2K6	glias	Wide-spread_expression	0.0648203
MAP2K7	glias	Wide-spread_expression	0.148762
MAP3K1	glias	Wide-spread_expression	0.323584
MAP3K10	glias	Wide-spread_expression	0.0963574
MAP3K11	glias	Wide-spread_expression	0.29398
MAP3K12	glias	Wide-spread_expression	0.134655
MAP3K13	glias	Wide-spread_expression	0.135111
MAP3K14	glias	Wide-spread_expression	0.320733
MAP3K15	glias	Wide-spread_expression	0.360802
MAP3K19	glias	Wide-spread_expression	0.381188
MAP3K2	glias	Wide-spread_expression	0.0777425
MAP3K20	glias	Wide-spread_expression	0.30358
MAP3K21	glias	Wide-spread_expression	0.557035
MAP3K3	glias	Wide-spread_expression	0.186707
MAP3K4	glias	Wide-spread_expression	0.0892569
MAP3K5	glias	Wide-spread_expression	0.250211
MAP3K6	glias	Wide-spread_expression	0.76919
MAP3K7	glias	Wide-spread_expression	0.0669311
MAP3K7CL	glias	Wide-spread_expression	0.250155
MAP3K8	glias	Wide-spread_expression	0.66014
MAP3K9	glias	Wide-spread_expression	0.246444
MAP4	glias	Wide-spread_expression	0.085335
MAP4K1	glias	Wide-spread_expression	0.791215
MAP4K2	glias	Wide-spread_expression	0.140095
MAP4K3	glias	Wide-spread_expression	0.0307791
MAP4K4	glias	Wide-spread_expression	0.140012
MAP4K5	glias	Wide-spread_expression	0.167982
MAP6	glias	Wide-spread_expression	0.299614
MAP7	glias	Wide-spread_expression	0.394959
MAP7D1	glias	Wide-spread_expression	0.269084
MAP7D2	glias	Wide-spread_expression	0.320385
MAP7D3	glias	Wide-spread_expression	0.322712
MAP9	glias	Wide-spread_expression	0.160691
MAPK1	glias	Wide-spread_expression	0.0433777
MAPK10	glias	Wide-spread_expression	0.227377
MAPK11	glias	Wide-spread_expression	0.457732
MAPK12	glias	Wide-spread_expression	0.398946
MAPK13	glias	Wide-spread_expression	0.23278
MAPK14	glias	Wide-spread_expression	0.0534393
MAPK1IP1L	glias	Wide-spread_expression	0.0422635
MAPK3	glias	Wide-spread_expression	0.149832
MAPK4	glias	Wide-spread_expression	0.580311
MAPK6	glias	Wide-spread_expression	0.171257
MAPK7	glias	Wide-spread_expression	0.345443
MAPK8	glias	Wide-spread_expression	0.0920022
MAPK8IP1	glias	Wide-spread_expression	0.377333
MAPK8IP2	glias	Wide-spread_expression	0.109582
MAPK8IP3	glias	Wide-spread_expression	0.0755939
MAPK9	glias	Wide-spread_expression	0.0543055
MAPKAP1	glias	Wide-spread_expression	0.0700513
MAPKAPK2	glias	Wide-spread_expression	0.125876
MAPKAPK3	glias	Wide-spread_expression	0.600947
MAPKAPK5	glias	Wide-spread_expression	0.0602721
MAPKBP1	glias	Wide-spread_expression	0.0631877
MAPRE1	glias	Wide-spread_expression	0.129
MAPRE2	glias	Wide-spread_expression	0.165109
MAPRE3	glias	Wide-spread_expression	0.159448
MAPT	glias	Wide-spread_expression	0.211296
MARCHF1	glias	Wide-spread_expression	0.23149
MARCHF10	glias	Wide-spread_expression	0.667717
MARCHF11	glias	Wide-spread_expression	0.185386
MARCHF2	glias	Wide-spread_expression	0.215355
MARCHF3	glias	Wide-spread_expression	0.297644
MARCHF4	glias	Wide-spread_expression	0.330294
MARCHF5	glias	Wide-spread_expression	0.087544
MARCHF6	glias	Wide-spread_expression	0.0540022
MARCHF7	glias	Wide-spread_expression	0.0809181
MARCHF8	glias	Wide-spread_expression	0.110034
MARCHF9	glias	Wide-spread_expression	0.246758
MARCKS	glias	Wide-spread_expression	0.287382
MARCKSL1	glias	Wide-spread_expression	0.354774
MARCOL	glias	Wide-spread_expression	0.385764
MARF1	glias	Wide-spread_expression	0.0763361
MARK1	glias	Wide-spread_expression	0.31137
MARK2	glias	Wide-spread_expression	0.122593
MARK3	glias	Wide-spread_expression	0.0685123
MARK4	glias	Wide-spread_expression	0.0842311
MARS1	glias	Wide-spread_expression	0.173939
MARVELD1	glias	Wide-spread_expression	0.758375
MARVELD2	glias	Wide-spread_expression	0.67478
MARVELD3	glias	Wide-spread_expression	0.561071
MASP1	glias	Wide-spread_expression	0.729502
MASP2	glias	Wide-spread_expression	0.145421
MAST1	glias	Wide-spread_expression	0.278242
MAST2	glias	Wide-spread_expression	0.062039
MAST3	glias	Wide-spread_expression	0.278429
MAST4	glias	Wide-spread_expression	0.338993
MASTL	glias	Wide-spread_expression	0.125131
MAT2A	glias	Wide-spread_expression	0.107268
MAT2B	glias	Wide-spread_expression	0.0747249
MATK	glias	Wide-spread_expression	0.314146
MATN1	glias	Weak_expresssion	0.862056
MATN2	glias	Wide-spread_expression	0.288708
MATN3	glias	Weak_expresssion	1
MATN4	glias	Weak_expresssion	1
MAU2	glias	Wide-spread_expression	0.114126
MAVS	glias	Wide-spread_expression	0.0536675
MAX	glias	Wide-spread_expression	0.0564448
MB21D2	glias	Wide-spread_expression	0.183612
MBD1	glias	Wide-spread_expression	0.0285282
MBD2	glias	Wide-spread_expression	0.0796634
MBD3	glias	Wide-spread_expression	0.0520174
MBD4	glias	Wide-spread_expression	0.222507
MBD5	glias	Wide-spread_expression	0.0689462
MBD6	glias	Wide-spread_expression	0.0596471
MBIP	glias	Wide-spread_expression	0.124551
MBLAC1	glias	Weak_expresssion	1
MBLAC2	glias	Wide-spread_expression	0.206281
MBNL1	glias	Wide-spread_expression	0.149881
MBNL2	glias	Wide-spread_expression	0.206842
MBNL3	glias	Wide-spread_expression	0.25577
MBOAT1	glias	Wide-spread_expression	0.622538
MBOAT2	glias	Wide-spread_expression	0.204111
MBOAT7	glias	Wide-spread_expression	0.0810071
MBP	glias	Wide-spread_expression	0.371105
MBTD1	glias	Wide-spread_expression	0.0449832
MBTPS1	glias	Wide-spread_expression	0.0866362
MBTPS2	glias	Wide-spread_expression	0.0343413
MCAM	glias	Wide-spread_expression	0.521272
MCAT	glias	Wide-spread_expression	0.0845342
MCC	glias	Wide-spread_expression	0.45721
MCCC1	glias	Wide-spread_expression	0.0320978
MCCC2	glias	Wide-spread_expression	0.0490837
MCEE	glias	Wide-spread_expression	0.0489996
MCF2	glias	Wide-spread_expression	0.37289
MCF2L	glias	Wide-spread_expression	0.321859
MCF2L2	glias	Wide-spread_expression	0.173434
MCFD2	glias	Wide-spread_expression	0.115658
MCHR2	glias	Wide-spread_expression	0.0913285
MCL1	glias	Wide-spread_expression	0.176421
MCM2	glias	Wide-spread_expression	0.809652
MCM3	glias	Wide-spread_expression	0.291875
MCM3AP	glias	Wide-spread_expression	0.0938637
MCM4	glias	Wide-spread_expression	0.154807
MCM5	glias	Wide-spread_expression	0.505786
MCM6	glias	Wide-spread_expression	0.25627
MCM7	glias	Wide-spread_expression	0.172043
MCM9	glias	Wide-spread_expression	0.0596456
MCMBP	glias	Wide-spread_expression	0.0821556
MCMDC2	glias	Wide-spread_expression	0.185039
MCOLN1	glias	Wide-spread_expression	0.2746
MCOLN2	glias	Weak_expresssion	0.981792
MCPH1	glias	Wide-spread_expression	0.0381968
MCRIP1	glias	Wide-spread_expression	0.164128
MCRIP2	glias	Wide-spread_expression	0.332083
MCRS1	glias	Wide-spread_expression	0.155687
MCTP1	glias	Wide-spread_expression	0.380743
MCTP2	glias	Specific_expression	0.860687
MCTS1	glias	Wide-spread_expression	0.0564756
MCU	glias	Wide-spread_expression	0.1236
MCUB	glias	Wide-spread_expression	0.432346
MCUR1	glias	Wide-spread_expression	0.219975
MDC1	glias	Wide-spread_expression	0.0509084
MDFI	glias	Weak_expresssion	1
MDFIC	glias	Specific_expression	0.852956
MDFIC2	glias	Weak_expresssion	1
MDGA1	glias	Wide-spread_expression	0.570237
MDGA2	glias	Wide-spread_expression	0.453019
MDH1	glias	Wide-spread_expression	0.0420181
MDH1B	glias	Wide-spread_expression	0.757131
MDH2	glias	Wide-spread_expression	0.0715759
MDK	glias	Wide-spread_expression	0.705735
MDM1	glias	Wide-spread_expression	0.0972943
MDM2	glias	Wide-spread_expression	0.0887972
MDM4	glias	Wide-spread_expression	0.0566769
MDN1	glias	Wide-spread_expression	0.0658487
ME1	glias	Wide-spread_expression	0.303009
ME2	glias	Wide-spread_expression	0.133853
ME3	glias	Wide-spread_expression	0.320613
MEA1	glias	Wide-spread_expression	0.129736
MEAF6	glias	Wide-spread_expression	0.0548697
MEAK7	glias	Wide-spread_expression	0.143629
MECOM	glias	Wide-spread_expression	0.229013
MECP2	glias	Wide-spread_expression	0.0524785
MECR	glias	Wide-spread_expression	0.118914
MED1	glias	Wide-spread_expression	0.0131294
MED10	glias	Wide-spread_expression	0.0611341
MED11	glias	Wide-spread_expression	0.159643
MED12	glias	Wide-spread_expression	0.0968707
MED12L	glias	Wide-spread_expression	0.295862
MED13	glias	Wide-spread_expression	0.00497687
MED13L	glias	Wide-spread_expression	0.104737
MED14	glias	Wide-spread_expression	0.0714033
MED15	glias	Wide-spread_expression	0.0449664
MED16	glias	Wide-spread_expression	0.0821194
MED18	glias	Wide-spread_expression	0.252131
MED19	glias	Wide-spread_expression	0.09867
MED21	glias	Wide-spread_expression	0.0484411
MED22	glias	Wide-spread_expression	0.0553341
MED23	glias	Wide-spread_expression	0.0355621
MED24	glias	Wide-spread_expression	0.0395831
MED25	glias	Wide-spread_expression	0.159992
MED27	glias	Wide-spread_expression	0.0927937
MED28	glias	Wide-spread_expression	0.107607
MED29	glias	Wide-spread_expression	0.173952
MED30	glias	Wide-spread_expression	0.139876
MED31	glias	Wide-spread_expression	0.0728819
MED4	glias	Wide-spread_expression	0.0680059
MED6	glias	Wide-spread_expression	0.127998
MED8	glias	Wide-spread_expression	0.173867
MED9	glias	Wide-spread_expression	0.234047
MEF2A	glias	Wide-spread_expression	0.293165
MEF2C	glias	Wide-spread_expression	0.350061
MEF2D	glias	Wide-spread_expression	0.0840664
MEGF10	glias	Wide-spread_expression	0.282129
MEGF11	glias	Wide-spread_expression	0.627003
MEGF6	glias	Weak_expresssion	0.86111
MEGF8	glias	Wide-spread_expression	0.0695844
MEGF9	glias	Wide-spread_expression	0.177248
MEI1	glias	Wide-spread_expression	0.296874
MEI4	glias	Wide-spread_expression	0.373846
MEIG1	glias	Wide-spread_expression	0.759393
MEIOB	glias	Wide-spread_expression	0.280138
MEIOC	glias	Wide-spread_expression	0.155978
MEIOSIN	glias	Weak_expresssion	1
MEIS1	glias	Wide-spread_expression	0.239839
MEIS2	glias	Wide-spread_expression	0.284869
MEIS3	glias	Wide-spread_expression	0.504799
MELK	glias	Wide-spread_expression	0.012226
MELTF	glias	Wide-spread_expression	0.299025
MEMO1	glias	Wide-spread_expression	0.168712
MEN1	glias	Wide-spread_expression	0.129866
MEOX1	glias	Wide-spread_expression	0.681323
MEOX2	glias	Wide-spread_expression	0.693539
MEP1B	glias	Wide-spread_expression	0.397094
MEPCE	glias	Wide-spread_expression	0.0933303
MEPE	glias	Wide-spread_expression	0.804047
MERTK	glias	Wide-spread_expression	0.413838
MESD	glias	Wide-spread_expression	0.113013
MESP1	glias	Wide-spread_expression	0.641532
MEST	glias	Wide-spread_expression	0.234683
MET	glias	Wide-spread_expression	0.820747
METAP1	glias	Wide-spread_expression	0.0751589
METAP1D	glias	Wide-spread_expression	0.115233
METAP2	glias	Wide-spread_expression	0.0553291
METRN	glias	Wide-spread_expression	0.249187
METRNL	glias	Wide-spread_expression	0.477958
METTL14	glias	Wide-spread_expression	0.0888416
METTL15	glias	Wide-spread_expression	0.0919544
METTL16	glias	Wide-spread_expression	0.111224
METTL17	glias	Wide-spread_expression	0.0970774
METTL18	glias	Wide-spread_expression	0.537851
METTL21A	glias	Wide-spread_expression	0.130559
METTL22	glias	Wide-spread_expression	0.0704283
METTL23	glias	Wide-spread_expression	0.0754356
METTL24	glias	Wide-spread_expression	0.456586
METTL25	glias	Wide-spread_expression	0.0541253
METTL26	glias	Wide-spread_expression	0.122475
METTL27	glias	Wide-spread_expression	0.739884
METTL2A	glias	Wide-spread_expression	0.138435
METTL2B	glias	Wide-spread_expression	0.0799892
METTL3	glias	Wide-spread_expression	0.0548679
METTL4	glias	Wide-spread_expression	0.100053
METTL5	glias	Wide-spread_expression	0.0233822
METTL6	glias	Wide-spread_expression	0.0487292
METTL7A	glias	Wide-spread_expression	0.165048
METTL8	glias	Wide-spread_expression	0.0454549
METTL9	glias	Wide-spread_expression	0.167765
MEX3A	glias	Weak_expresssion	0.962481
MEX3B	glias	Weak_expresssion	0.942521
MEX3C	glias	Wide-spread_expression	0.159872
MEX3D	glias	Wide-spread_expression	0.667804
MFAP1	glias	Wide-spread_expression	0.0830098
MFAP3	glias	Wide-spread_expression	0.165933
MFAP3L	glias	Wide-spread_expression	0.285825
MFF	glias	Wide-spread_expression	0.0768798
MFGE8	glias	Wide-spread_expression	0.488599
MFHAS1	glias	Wide-spread_expression	0.418779
MFN1	glias	Wide-spread_expression	0.0924762
MFN2	glias	Wide-spread_expression	0.0416689
MFNG	glias	Specific_expression	1
MFSD1	glias	Wide-spread_expression	0.247126
MFSD10	glias	Wide-spread_expression	0.268279
MFSD11	glias	Wide-spread_expression	0.0446441
MFSD12	glias	Wide-spread_expression	0.213772
MFSD13A	glias	Wide-spread_expression	0.0336333
MFSD14B	glias	Wide-spread_expression	0.0837475
MFSD2A	glias	Wide-spread_expression	0.583886
MFSD2B	glias	Wide-spread_expression	0.175234
MFSD3	glias	Wide-spread_expression	0.16631
MFSD4A	glias	Wide-spread_expression	0.225995
MFSD4B	glias	Wide-spread_expression	0.173131
MFSD5	glias	Wide-spread_expression	0.167066
MFSD6	glias	Wide-spread_expression	0.276076
MFSD8	glias	Wide-spread_expression	0.0519351
MFSD9	glias	Wide-spread_expression	0.419978
MGA	glias	Wide-spread_expression	0.0630426
MGAM	glias	Wide-spread_expression	0.377197
MGAM2	glias	Wide-spread_expression	0.68962
MGAT1	glias	Wide-spread_expression	0.31197
MGAT2	glias	Wide-spread_expression	0.24484
MGAT3	glias	Wide-spread_expression	0.377964
MGAT4A	glias	Wide-spread_expression	0.368133
MGAT4B	glias	Wide-spread_expression	0.0503816
MGAT4C	glias	Wide-spread_expression	0.511355
MGAT5	glias	Wide-spread_expression	0.104758
MGAT5B	glias	Wide-spread_expression	0.484903
MGLL	glias	Wide-spread_expression	0.207695
MGME1	glias	Wide-spread_expression	0.0966597
MGMT	glias	Wide-spread_expression	0.102163
MGP	glias	Weak_expresssion	0.958709
MGRN1	glias	Wide-spread_expression	0.0816413
MGST1	glias	Wide-spread_expression	0.494385
MGST2	glias	Wide-spread_expression	0.494603
MGST3	glias	Wide-spread_expression	0.040634
MIA2	glias	Wide-spread_expression	0.137563
MIA3	glias	Wide-spread_expression	0.0494757
MIB1	glias	Wide-spread_expression	0.058011
MIB2	glias	Wide-spread_expression	0.104383
MICAL1	glias	Wide-spread_expression	0.381967
MICAL2	glias	Wide-spread_expression	0.13749
MICAL3	glias	Wide-spread_expression	0.254968
MICALL1	glias	Wide-spread_expression	0.456607
MICALL2	glias	Wide-spread_expression	0.337189
MICB	glias	Weak_expresssion	1
MICOS10	glias	Wide-spread_expression	0.566027
MICOS13	glias	Wide-spread_expression	0.149727
MICU1	glias	Wide-spread_expression	0.0871626
MICU2	glias	Wide-spread_expression	0.0613259
MICU3	glias	Wide-spread_expression	0.04278
MID1	glias	Wide-spread_expression	0.315859
MID1IP1	glias	Wide-spread_expression	0.441544
MID2	glias	Wide-spread_expression	0.404437
MIDEAS	glias	Wide-spread_expression	0.0883637
MIDN	glias	Wide-spread_expression	0.1844
MIEF1	glias	Wide-spread_expression	0.0980655
MIEF2	glias	Wide-spread_expression	0.322037
MIEN1	glias	Wide-spread_expression	0.390595
MIER1	glias	Wide-spread_expression	0.0307911
MIER2	glias	Wide-spread_expression	0.0995585
MIER3	glias	Wide-spread_expression	0.0859159
MIF4GD	glias	Wide-spread_expression	0.313638
MIGA1	glias	Wide-spread_expression	0.143256
MIGA2	glias	Wide-spread_expression	0.141491
MIIP	glias	Wide-spread_expression	0.159979
MILR1	glias	Specific_expression	1
MINAR1	glias	Wide-spread_expression	0.632
MINDY1	glias	Wide-spread_expression	0.278148
MINDY2	glias	Wide-spread_expression	0.130903
MINDY3	glias	Wide-spread_expression	0.0691544
MINK1	glias	Wide-spread_expression	0.132347
MINPP1	glias	Wide-spread_expression	0.12717
MIOS	glias	Wide-spread_expression	0.228404
MIPEP	glias	Wide-spread_expression	0.182795
MIPOL1	glias	Wide-spread_expression	0.14972
MIS12	glias	Wide-spread_expression	0.14703
MIS18A	glias	Wide-spread_expression	0.351165
MIS18BP1	glias	Wide-spread_expression	0.512241
MISP3	glias	Wide-spread_expression	0.396157
MITD1	glias	Wide-spread_expression	0.072056
MITF	glias	Wide-spread_expression	0.134185
MIX23	glias	Wide-spread_expression	0.112131
MKKS	glias	Wide-spread_expression	0.0411832
MKLN1	glias	Wide-spread_expression	0.0946579
MKNK1	glias	Wide-spread_expression	0.395792
MKNK2	glias	Wide-spread_expression	0.296497
MKRN1	glias	Wide-spread_expression	0.138649
MKRN2	glias	Wide-spread_expression	0.0320729
MKRN2OS	glias	Wide-spread_expression	0.09615
MKRN3	glias	Wide-spread_expression	0.266316
MKS1	glias	Wide-spread_expression	0.179255
MKX	glias	Wide-spread_expression	0.614167
MLANA	glias	Wide-spread_expression	0.153697
MLC1	glias	Wide-spread_expression	0.778279
MLEC	glias	Wide-spread_expression	0.0437675
MLF1	glias	Wide-spread_expression	0.231598
MLF2	glias	Wide-spread_expression	0.0647386
MLH1	glias	Wide-spread_expression	0.0610951
MLH3	glias	Wide-spread_expression	0.182945
MLIP	glias	Wide-spread_expression	0.16179
MLKL	glias	Wide-spread_expression	0.744783
MLLT1	glias	Wide-spread_expression	0.109616
MLLT10	glias	Wide-spread_expression	0.0536721
MLLT11	glias	Wide-spread_expression	0.226663
MLLT3	glias	Wide-spread_expression	0.17619
MLLT6	glias	Wide-spread_expression	0.0928744
MLST8	glias	Wide-spread_expression	0.0832236
MLX	glias	Wide-spread_expression	0.208245
MLXIP	glias	Wide-spread_expression	0.234423
MLXIPL	glias	Wide-spread_expression	0.681797
MLYCD	glias	Wide-spread_expression	0.109076
MMAA	glias	Wide-spread_expression	0.0889706
MMAB	glias	Wide-spread_expression	0.283514
MMACHC	glias	Wide-spread_expression	0.485283
MMADHC	glias	Wide-spread_expression	0.0407439
MMD	glias	Wide-spread_expression	0.477693
MMD2	glias	Wide-spread_expression	0.445935
MME	glias	Wide-spread_expression	0.503844
MMGT1	glias	Wide-spread_expression	0.154262
MMP11	glias	Weak_expresssion	1
MMP14	glias	Wide-spread_expression	0.808367
MMP15	glias	Wide-spread_expression	0.720837
MMP16	glias	Wide-spread_expression	0.563036
MMP17	glias	Wide-spread_expression	0.487427
MMP19	glias	Wide-spread_expression	0.219209
MMP2	glias	Wide-spread_expression	0.715964
MMP21	glias	Wide-spread_expression	0.0824653
MMP24	glias	Wide-spread_expression	0.188654
MMP24OS	glias	Wide-spread_expression	0.229581
MMP25	glias	Wide-spread_expression	0.699827
MMP26	glias	Wide-spread_expression	0.397735
MMP28	glias	Wide-spread_expression	0.742165
MMRN1	glias	Specific_expression	1
MMRN2	glias	Wide-spread_expression	0.747375
MMS19	glias	Wide-spread_expression	0.0849228
MMS22L	glias	Wide-spread_expression	0.102729
MMUT	glias	Wide-spread_expression	0.0905398
MN1	glias	Wide-spread_expression	0.286275
MNAT1	glias	Wide-spread_expression	0.101942
MNDA	glias	Specific_expression	1
MNS1	glias	Wide-spread_expression	0.376339
MNT	glias	Wide-spread_expression	0.19347
MOAP1	glias	Wide-spread_expression	0.0920425
MOB1A	glias	Wide-spread_expression	0.292983
MOB1B	glias	Wide-spread_expression	0.300827
MOB2	glias	Wide-spread_expression	0.1858
MOB3A	glias	Wide-spread_expression	0.310704
MOB3B	glias	Wide-spread_expression	0.330427
MOB4	glias	Wide-spread_expression	0.0820972
MOBP	glias	Wide-spread_expression	0.602525
MOCOS	glias	Wide-spread_expression	0.638772
MOCS1	glias	Wide-spread_expression	0.330655
MOCS2	glias	Wide-spread_expression	0.213548
MOCS3	glias	Wide-spread_expression	0.359275
MOG	glias	Wide-spread_expression	0.551045
MOGAT1	glias	Wide-spread_expression	0.630445
MOGS	glias	Wide-spread_expression	0.11853
MOK	glias	Wide-spread_expression	0.429843
MON1A	glias	Wide-spread_expression	0.114185
MON1B	glias	Wide-spread_expression	0.104192
MON2	glias	Wide-spread_expression	0.088637
MORC1	glias	Specific_expression	1
MORC2	glias	Wide-spread_expression	0.100723
MORC3	glias	Wide-spread_expression	0.066063
MORC4	glias	Wide-spread_expression	0.14085
MORF4L1	glias	Wide-spread_expression	0.0541045
MORF4L2	glias	Wide-spread_expression	0.0988741
MORN1	glias	Wide-spread_expression	0.311078
MORN2	glias	Wide-spread_expression	0.572257
MORN3	glias	Wide-spread_expression	0.492288
MORN4	glias	Wide-spread_expression	0.176325
MORN5	glias	Weak_expresssion	1
MOSMO	glias	Wide-spread_expression	0.0262918
MOSPD1	glias	Wide-spread_expression	0.140894
MOSPD2	glias	Wide-spread_expression	0.328408
MOSPD3	glias	Wide-spread_expression	0.27577
MOV10	glias	Wide-spread_expression	0.268437
MOV10L1	glias	Wide-spread_expression	0.454654
MOXD1	glias	Wide-spread_expression	0.554588
MPC1	glias	Wide-spread_expression	0.144021
MPC2	glias	Wide-spread_expression	0.107893
MPDU1	glias	Wide-spread_expression	0.107263
MPDZ	glias	Wide-spread_expression	0.201735
MPEG1	glias	Specific_expression	1
MPG	glias	Wide-spread_expression	0.0588754
MPHOSPH10	glias	Wide-spread_expression	0.117851
MPHOSPH6	glias	Wide-spread_expression	0.0984298
MPHOSPH8	glias	Wide-spread_expression	0.062546
MPHOSPH9	glias	Wide-spread_expression	0.0597476
MPI	glias	Wide-spread_expression	0.087808
MPL	glias	Weak_expresssion	0.981225
MPLKIP	glias	Wide-spread_expression	0.10252
MPND	glias	Wide-spread_expression	0.0943969
MPP1	glias	Wide-spread_expression	0.270075
MPP2	glias	Wide-spread_expression	0.396997
MPP3	glias	Wide-spread_expression	0.509927
MPP4	glias	Wide-spread_expression	0.732478
MPP7	glias	Wide-spread_expression	0.372299
MPPE1	glias	Wide-spread_expression	0.126227
MPPED1	glias	Wide-spread_expression	0.288737
MPPED2	glias	Wide-spread_expression	0.519617
MPRIP	glias	Wide-spread_expression	0.0483549
MPST	glias	Wide-spread_expression	0.255104
MPV17	glias	Wide-spread_expression	0.0503774
MPV17L2	glias	Wide-spread_expression	0.21867
MPZ	glias	Wide-spread_expression	0.64088
MPZL1	glias	Wide-spread_expression	0.321107
MR1	glias	Wide-spread_expression	0.685137
MRAP	glias	Wide-spread_expression	0.386561
MRAP2	glias	Wide-spread_expression	0.499651
MRAS	glias	Wide-spread_expression	0.378766
MRC1	glias	Specific_expression	0.854099
MRC2	glias	Wide-spread_expression	0.662918
MRE11	glias	Wide-spread_expression	0.121349
MREG	glias	Wide-spread_expression	0.0465113
MRFAP1	glias	Wide-spread_expression	0.213937
MRFAP1L1	glias	Wide-spread_expression	0.146294
MRGBP	glias	Wide-spread_expression	0.162629
MRI1	glias	Wide-spread_expression	0.0234172
MRLN	glias	Weak_expresssion	1
MRM1	glias	Wide-spread_expression	0.0247757
MRM3	glias	Wide-spread_expression	0.0991835
MRNIP	glias	Wide-spread_expression	0.0727168
MRO	glias	Wide-spread_expression	0.602983
MROH1	glias	Wide-spread_expression	0.161763
MROH6	glias	Wide-spread_expression	0.676616
MROH7-TTC4	glias	Wide-spread_expression	0.77474
MROH8	glias	Wide-spread_expression	0.242062
MROH9	glias	Wide-spread_expression	0.520322
MRPL1	glias	Wide-spread_expression	0.0214227
MRPL10	glias	Wide-spread_expression	0.295666
MRPL11	glias	Wide-spread_expression	0.202599
MRPL13	glias	Wide-spread_expression	0.0265551
MRPL14	glias	Wide-spread_expression	0.194633
MRPL15	glias	Wide-spread_expression	0.22893
MRPL16	glias	Wide-spread_expression	0.0297686
MRPL17	glias	Wide-spread_expression	0.15836
MRPL18	glias	Wide-spread_expression	0.127978
MRPL19	glias	Wide-spread_expression	0.123274
MRPL2	glias	Weak_expresssion	1
MRPL20	glias	Wide-spread_expression	0.0881798
MRPL21	glias	Wide-spread_expression	0.0481475
MRPL22	glias	Wide-spread_expression	0.162984
MRPL23	glias	Wide-spread_expression	0.201397
MRPL24	glias	Wide-spread_expression	0.193114
MRPL27	glias	Wide-spread_expression	0.190333
MRPL28	glias	Wide-spread_expression	0.125802
MRPL3	glias	Wide-spread_expression	0.116626
MRPL32	glias	Wide-spread_expression	0.149526
MRPL33	glias	Wide-spread_expression	0.114924
MRPL34	glias	Wide-spread_expression	0.228716
MRPL35	glias	Wide-spread_expression	0.109221
MRPL36	glias	Wide-spread_expression	0.155187
MRPL37	glias	Wide-spread_expression	0.115335
MRPL39	glias	Wide-spread_expression	0.0845126
MRPL4	glias	Wide-spread_expression	0.0674964
MRPL40	glias	Wide-spread_expression	0.328233
MRPL41	glias	Wide-spread_expression	0.186747
MRPL42	glias	Wide-spread_expression	0.0713646
MRPL43	glias	Wide-spread_expression	0.203697
MRPL44	glias	Wide-spread_expression	0.157083
MRPL45	glias	Wide-spread_expression	0.0841404
MRPL47	glias	Wide-spread_expression	0.120493
MRPL48	glias	Wide-spread_expression	0.211472
MRPL49	glias	Wide-spread_expression	0.309288
MRPL50	glias	Wide-spread_expression	0.153028
MRPL51	glias	Wide-spread_expression	0.193981
MRPL52	glias	Wide-spread_expression	0.112701
MRPL54	glias	Wide-spread_expression	0.270334
MRPL55	glias	Wide-spread_expression	0.140379
MRPL57	glias	Wide-spread_expression	0.100005
MRPL58	glias	Wide-spread_expression	0.294545
MRPL9	glias	Wide-spread_expression	0.125345
MRPS10	glias	Wide-spread_expression	0.133007
MRPS11	glias	Wide-spread_expression	0.0748558
MRPS12	glias	Wide-spread_expression	0.341871
MRPS14	glias	Wide-spread_expression	0.155395
MRPS15	glias	Wide-spread_expression	0.12422
MRPS16	glias	Wide-spread_expression	0.0417794
MRPS18A	glias	Wide-spread_expression	0.197677
MRPS18B	glias	Wide-spread_expression	0.166331
MRPS18C	glias	Wide-spread_expression	0.0721779
MRPS2	glias	Wide-spread_expression	0.169605
MRPS21	glias	Wide-spread_expression	0.0793337
MRPS22	glias	Wide-spread_expression	0.298629
MRPS23	glias	Wide-spread_expression	0.154208
MRPS25	glias	Wide-spread_expression	0.0967807
MRPS26	glias	Wide-spread_expression	0.115016
MRPS27	glias	Wide-spread_expression	0.0228071
MRPS30	glias	Wide-spread_expression	0.0964454
MRPS31	glias	Wide-spread_expression	0.0318249
MRPS33	glias	Wide-spread_expression	0.142416
MRPS34	glias	Wide-spread_expression	0.184895
MRPS35	glias	Wide-spread_expression	0.0717059
MRPS36	glias	Wide-spread_expression	0.115141
MRPS5	glias	Wide-spread_expression	0.0910551
MRPS7	glias	Wide-spread_expression	0.0805339
MRPS9	glias	Wide-spread_expression	0.102131
MRRF	glias	Wide-spread_expression	0.0716046
MRS2	glias	Wide-spread_expression	0.0763408
MRTFA	glias	Wide-spread_expression	0.0786628
MRTFB	glias	Wide-spread_expression	0.101393
MRTO4	glias	Wide-spread_expression	0.105684
MS4A13	glias	Wide-spread_expression	0.718407
MS4A14	glias	Specific_expression	1
MS4A4A	glias	Specific_expression	1
MS4A4E	glias	Specific_expression	1
MS4A5	glias	Wide-spread_expression	0.319219
MS4A6A	glias	Specific_expression	1
MSANTD1	glias	Wide-spread_expression	0.340313
MSANTD2	glias	Wide-spread_expression	0.055037
MSANTD3	glias	Wide-spread_expression	0.256436
MSANTD3-TMEFF1	glias	Wide-spread_expression	0.385093
MSANTD4	glias	Wide-spread_expression	0.171078
MSH2	glias	Wide-spread_expression	0.151706
MSH3	glias	Wide-spread_expression	0.0243541
MSH4	glias	Wide-spread_expression	0.151058
MSH6	glias	Wide-spread_expression	0.145346
MSI1	glias	Wide-spread_expression	0.697695
MSI2	glias	Wide-spread_expression	0.268502
MSL1	glias	Wide-spread_expression	0.0505768
MSL2	glias	Wide-spread_expression	0.0501227
MSL3	glias	Wide-spread_expression	0.340549
MSMO1	glias	Wide-spread_expression	0.159865
MSMP	glias	Wide-spread_expression	0.549714
MSN	glias	Wide-spread_expression	0.394754
MSR1	glias	Wide-spread_expression	0.749318
MSRA	glias	Wide-spread_expression	0.144738
MSRB1	glias	Wide-spread_expression	0.386709
MSRB2	glias	Wide-spread_expression	0.0763709
MSRB3	glias	Wide-spread_expression	0.502023
MSS51	glias	Wide-spread_expression	0.183698
MST1	glias	Wide-spread_expression	0.405656
MST1R	glias	Weak_expresssion	1
MSTN	glias	Weak_expresssion	1
MSTO1	glias	Wide-spread_expression	0.112745
MSX1	glias	Specific_expression	0.9258
MT-ATP6	glias	Wide-spread_expression	0.050606
MT-ATP8	glias	Wide-spread_expression	0.354689
MT-CO1	glias	Wide-spread_expression	0.0481516
MT-CO2	glias	Wide-spread_expression	0.0786618
MT-CO3	glias	Wide-spread_expression	0.0344958
MT-CYB	glias	Wide-spread_expression	0.0471369
MT-ND1	glias	Wide-spread_expression	0.075857
MT-ND2	glias	Wide-spread_expression	0.147813
MT-ND3	glias	Wide-spread_expression	0.075766
MT-ND4	glias	Wide-spread_expression	0.087923
MT-ND4L	glias	Wide-spread_expression	0.109084
MT-ND5	glias	Wide-spread_expression	0.105198
MT-ND6	glias	Wide-spread_expression	0.112634
MT1E	glias	Wide-spread_expression	0.528493
MT1F	glias	Specific_expression	0.967423
MT1G	glias	Specific_expression	0.981619
MT1H	glias	Weak_expresssion	1
MT1M	glias	Wide-spread_expression	0.742985
MT2A	glias	Wide-spread_expression	0.36719
MT3	glias	Wide-spread_expression	0.210373
MTA1	glias	Wide-spread_expression	0.0786101
MTA2	glias	Wide-spread_expression	0.191101
MTA3	glias	Wide-spread_expression	0.0806312
MTARC2	glias	Wide-spread_expression	0.631342
MTBP	glias	Wide-spread_expression	0.12732
MTCH1	glias	Wide-spread_expression	0.119381
MTCH2	glias	Wide-spread_expression	0.0745729
MTCL1	glias	Wide-spread_expression	0.269816
MTCP1	glias	Wide-spread_expression	0.0634066
MTDH	glias	Wide-spread_expression	0.0387289
MTERF1	glias	Wide-spread_expression	0.087892
MTERF2	glias	Wide-spread_expression	0.195288
MTERF3	glias	Wide-spread_expression	0.0478824
MTERF4	glias	Wide-spread_expression	0.0846191
MTF1	glias	Wide-spread_expression	0.117927
MTF2	glias	Wide-spread_expression	0.022961
MTFMT	glias	Wide-spread_expression	0.129374
MTFR1	glias	Wide-spread_expression	0.18465
MTFR1L	glias	Wide-spread_expression	0.0779679
MTG1	glias	Wide-spread_expression	0.286499
MTG2	glias	Wide-spread_expression	0.0408527
MTHFD1	glias	Wide-spread_expression	0.0791207
MTHFD1L	glias	Wide-spread_expression	0.319332
MTHFD2	glias	Wide-spread_expression	0.501226
MTHFD2L	glias	Wide-spread_expression	0.0822676
MTHFR	glias	Wide-spread_expression	0.271821
MTHFS	glias	Wide-spread_expression	0.537346
MTHFSD	glias	Wide-spread_expression	0.11422
MTIF2	glias	Wide-spread_expression	0.15234
MTIF3	glias	Wide-spread_expression	0.0302734
MTLN	glias	Wide-spread_expression	0.135598
MTM1	glias	Wide-spread_expression	0.196259
MTMR1	glias	Wide-spread_expression	0.164444
MTMR10	glias	Wide-spread_expression	0.129822
MTMR11	glias	Wide-spread_expression	0.778563
MTMR12	glias	Wide-spread_expression	0.0866153
MTMR14	glias	Wide-spread_expression	0.166747
MTMR2	glias	Wide-spread_expression	0.201076
MTMR3	glias	Wide-spread_expression	0.0888858
MTMR4	glias	Wide-spread_expression	0.092863
MTMR6	glias	Wide-spread_expression	0.146503
MTMR7	glias	Wide-spread_expression	0.384482
MTMR8	glias	Wide-spread_expression	0.180329
MTMR9	glias	Wide-spread_expression	0.037318
MTO1	glias	Wide-spread_expression	0.0892827
MTOR	glias	Wide-spread_expression	0.037197
MTPAP	glias	Wide-spread_expression	0.0526231
MTPN	glias	Wide-spread_expression	0.0889381
MTR	glias	Wide-spread_expression	0.0235036
MTRES1	glias	Wide-spread_expression	0.0572004
MTREX	glias	Wide-spread_expression	0.0726025
MTRF1	glias	Wide-spread_expression	0.0355527
MTRF1L	glias	Wide-spread_expression	0.128415
MTRR	glias	Wide-spread_expression	0.183838
MTSS1	glias	Wide-spread_expression	0.204735
MTSS2	glias	Wide-spread_expression	0.399412
MTTP	glias	Specific_expression	0.850909
MTURN	glias	Wide-spread_expression	0.251022
MTUS1	glias	Wide-spread_expression	0.216762
MTUS2	glias	Wide-spread_expression	0.0918227
MTX1	glias	Wide-spread_expression	0.80113
MTX2	glias	Wide-spread_expression	0.0725563
MTX3	glias	Wide-spread_expression	0.0939015
MUC16	glias	Wide-spread_expression	0.724858
MUC20	glias	Weak_expresssion	1
MUC4	glias	Wide-spread_expression	0.727397
MUC6	glias	Wide-spread_expression	0.831266
MUCL1	glias	Wide-spread_expression	0.757639
MUL1	glias	Wide-spread_expression	0.131744
MUS81	glias	Wide-spread_expression	0.0640823
MUSK	glias	Wide-spread_expression	0.69654
MVB12A	glias	Wide-spread_expression	0.0704932
MVB12B	glias	Wide-spread_expression	0.207734
MVD	glias	Wide-spread_expression	0.063828
MVK	glias	Wide-spread_expression	0.345834
MVP	glias	Wide-spread_expression	0.308416
MX1	glias	Wide-spread_expression	0.534879
MX2	glias	Specific_expression	1
MXD1	glias	Wide-spread_expression	0.0936293
MXD3	glias	Wide-spread_expression	0.240302
MXD4	glias	Wide-spread_expression	0.150464
MXI1	glias	Wide-spread_expression	0.166236
MXRA7	glias	Wide-spread_expression	0.257838
MXRA8	glias	Weak_expresssion	1
MYADM	glias	Wide-spread_expression	0.393065
MYBBP1A	glias	Wide-spread_expression	0.0855508
MYBL1	glias	Wide-spread_expression	0.352725
MYBL2	glias	Wide-spread_expression	0.671956
MYBPC1	glias	Wide-spread_expression	0.782236
MYBPHL	glias	Weak_expresssion	0.896771
MYC	glias	Weak_expresssion	0.996413
MYCBP2	glias	Wide-spread_expression	0.0896248
MYCBPAP	glias	Wide-spread_expression	0.783409
MYCN	glias	Wide-spread_expression	0.724953
MYD88	glias	Wide-spread_expression	0.622213
MYDGF	glias	Wide-spread_expression	0.210078
MYEF2	glias	Wide-spread_expression	0.144973
MYH10	glias	Wide-spread_expression	0.223855
MYH11	glias	Wide-spread_expression	0.469201
MYH13	glias	Wide-spread_expression	0.660385
MYH14	glias	Wide-spread_expression	0.217353
MYH15	glias	Wide-spread_expression	0.607885
MYH3	glias	Wide-spread_expression	0.207541
MYH6	glias	Weak_expresssion	1
MYH7B	glias	Wide-spread_expression	0.432127
MYH9	glias	Wide-spread_expression	0.247879
MYL12A	glias	Wide-spread_expression	0.365936
MYL12B	glias	Wide-spread_expression	0.184703
MYL3	glias	Weak_expresssion	0.972777
MYL5	glias	Wide-spread_expression	0.394304
MYL6	glias	Wide-spread_expression	0.0630668
MYL6B	glias	Wide-spread_expression	0.0949091
MYL9	glias	Weak_expresssion	1
MYLIP	glias	Wide-spread_expression	0.486734
MYLK	glias	Wide-spread_expression	0.380209
MYLK3	glias	Wide-spread_expression	0.511968
MYLK4	glias	Wide-spread_expression	0.226853
MYLPF	glias	Wide-spread_expression	0.184663
MYNN	glias	Wide-spread_expression	0.0684468
MYO10	glias	Wide-spread_expression	0.248588
MYO15A	glias	Wide-spread_expression	0.286259
MYO15B	glias	Wide-spread_expression	0.103235
MYO16	glias	Wide-spread_expression	0.49642
MYO18A	glias	Wide-spread_expression	0.165377
MYO18B	glias	Wide-spread_expression	0.120773
MYO19	glias	Wide-spread_expression	0.0399418
MYO1B	glias	Wide-spread_expression	0.173281
MYO1C	glias	Wide-spread_expression	0.372196
MYO1D	glias	Wide-spread_expression	0.489957
MYO1E	glias	Wide-spread_expression	0.379571
MYO1F	glias	Wide-spread_expression	0.563097
MYO1H	glias	Wide-spread_expression	0.099835
MYO3A	glias	Wide-spread_expression	0.553674
MYO3B	glias	Wide-spread_expression	0.262584
MYO5A	glias	Wide-spread_expression	0.128303
MYO5B	glias	Wide-spread_expression	0.387
MYO5C	glias	Wide-spread_expression	0.418809
MYO6	glias	Wide-spread_expression	0.156929
MYO7A	glias	Wide-spread_expression	0.762976
MYO7B	glias	Weak_expresssion	1
MYO9A	glias	Wide-spread_expression	0.0821913
MYO9B	glias	Wide-spread_expression	0.182215
MYOCD	glias	Wide-spread_expression	0.678476
MYOCOS	glias	Weak_expresssion	0.8796
MYOF	glias	Wide-spread_expression	0.747103
MYOM1	glias	Wide-spread_expression	0.314304
MYOM2	glias	Wide-spread_expression	0.418712
MYORG	glias	Wide-spread_expression	0.619919
MYOT	glias	Wide-spread_expression	0.349498
MYOZ2	glias	Weak_expresssion	0.922691
MYOZ3	glias	Wide-spread_expression	0.78763
MYPN	glias	Wide-spread_expression	0.541555
MYPOP	glias	Wide-spread_expression	0.137048
MYRF	glias	Wide-spread_expression	0.557284
MYRFL	glias	Wide-spread_expression	0.456979
MYRIP	glias	Wide-spread_expression	0.135897
MYSM1	glias	Wide-spread_expression	0.0582324
MYT1	glias	Specific_expression	0.876174
MYT1L	glias	Wide-spread_expression	0.36765
MZF1	glias	Wide-spread_expression	0.0839232
MZT1	glias	Wide-spread_expression	0.0896918
MZT2A	glias	Wide-spread_expression	0.0689961
MZT2B	glias	Wide-spread_expression	0.10633
N4BP1	glias	Wide-spread_expression	0.0367962
N4BP2	glias	Wide-spread_expression	0.234556
N4BP2L1	glias	Wide-spread_expression	0.0571947
N4BP2L2	glias	Wide-spread_expression	0.0531787
N6AMT1	glias	Wide-spread_expression	0.327887
NAA11	glias	Wide-spread_expression	0.432157
NAA15	glias	Wide-spread_expression	0.0383908
NAA16	glias	Wide-spread_expression	0.0542521
NAA20	glias	Wide-spread_expression	0.231202
NAA25	glias	Wide-spread_expression	0.0973252
NAA30	glias	Wide-spread_expression	0.0833647
NAA35	glias	Wide-spread_expression	0.0273502
NAA38	glias	Wide-spread_expression	0.210355
NAA40	glias	Wide-spread_expression	0.1652
NAA50	glias	Wide-spread_expression	0.0470606
NAAA	glias	Wide-spread_expression	0.35739
NAALAD2	glias	Wide-spread_expression	0.462794
NAALADL2	glias	Wide-spread_expression	0.0441075
NAB1	glias	Wide-spread_expression	0.0652014
NAB2	glias	Wide-spread_expression	0.277356
NABP1	glias	Wide-spread_expression	0.788986
NABP2	glias	Wide-spread_expression	0.22312
NACA	glias	Wide-spread_expression	0.130353
NACAD	glias	Wide-spread_expression	0.5408
NACC1	glias	Wide-spread_expression	0.0722754
NACC2	glias	Wide-spread_expression	0.214121
NADK	glias	Wide-spread_expression	0.0815729
NADK2	glias	Wide-spread_expression	0.304086
NADSYN1	glias	Wide-spread_expression	0.171769
NAE1	glias	Wide-spread_expression	0.103364
NAF1	glias	Wide-spread_expression	0.0101173
NAGA	glias	Wide-spread_expression	0.600137
NAGK	glias	Wide-spread_expression	0.269228
NAGPA	glias	Wide-spread_expression	0.113252
NAIF1	glias	Wide-spread_expression	0.0916878
NAIP	glias	Wide-spread_expression	0.190954
NALCN	glias	Wide-spread_expression	0.238417
NAMPT	glias	Wide-spread_expression	0.106611
NANOS1	glias	Wide-spread_expression	0.758822
NANOS3	glias	Wide-spread_expression	0.833472
NANP	glias	Wide-spread_expression	0.3716
NANS	glias	Wide-spread_expression	0.462083
NAP1L1	glias	Wide-spread_expression	0.0110054
NAP1L2	glias	Wide-spread_expression	0.166902
NAP1L3	glias	Wide-spread_expression	0.140538
NAP1L4	glias	Wide-spread_expression	0.0735226
NAP1L5	glias	Wide-spread_expression	0.10435
NAPA	glias	Wide-spread_expression	0.0945612
NAPB	glias	Wide-spread_expression	0.0624683
NAPEPLD	glias	Wide-spread_expression	0.201132
NAPG	glias	Wide-spread_expression	0.0581321
NAPRT	glias	Wide-spread_expression	0.222627
NAPSA	glias	Wide-spread_expression	0.727763
NARF	glias	Wide-spread_expression	0.028031
NARS1	glias	Wide-spread_expression	0.0695129
NARS2	glias	Wide-spread_expression	0.0442122
NASP	glias	Wide-spread_expression	0.131216
NAT10	glias	Wide-spread_expression	0.044429
NAT14	glias	Wide-spread_expression	0.317523
NAT16	glias	Weak_expresssion	1
NAT8L	glias	Wide-spread_expression	0.40947
NAT9	glias	Wide-spread_expression	0.037785
NATD1	glias	Wide-spread_expression	0.455305
NAV1	glias	Wide-spread_expression	0.226004
NAV2	glias	Wide-spread_expression	0.174263
NAV3	glias	Wide-spread_expression	0.108318
NAXD	glias	Wide-spread_expression	0.0420406
NAXE	glias	Wide-spread_expression	0.295005
NBAS	glias	Wide-spread_expression	0.0412491
NBDY	glias	Wide-spread_expression	0.0155615
NBEA	glias	Wide-spread_expression	0.135793
NBEAL1	glias	Wide-spread_expression	0.0795005
NBEAL2	glias	Wide-spread_expression	0.586648
NBL1	glias	Wide-spread_expression	0.338337
NBN	glias	Wide-spread_expression	0.0568264
NBPF1	glias	Wide-spread_expression	0.0247592
NBPF10	glias	Wide-spread_expression	0.488268
NBPF11	glias	Wide-spread_expression	0.0748374
NBPF12	glias	Wide-spread_expression	0.0592251
NBPF14	glias	Wide-spread_expression	0.457504
NBPF15	glias	Wide-spread_expression	0.181367
NBPF20	glias	Wide-spread_expression	0.257316
NBPF26	glias	Wide-spread_expression	0.537223
NBPF3	glias	Wide-spread_expression	0.25081
NBPF9	glias	Wide-spread_expression	0.195154
NBR1	glias	Wide-spread_expression	0.0874062
NCALD	glias	Wide-spread_expression	0.476554
NCAM1	glias	Wide-spread_expression	0.16833
NCAM2	glias	Wide-spread_expression	0.181255
NCAN	glias	Wide-spread_expression	0.508557
NCAPD2	glias	Wide-spread_expression	0.240322
NCAPD3	glias	Wide-spread_expression	0.0943878
NCAPG	glias	Wide-spread_expression	0.60708
NCAPG2	glias	Wide-spread_expression	0.123552
NCAPH	glias	Wide-spread_expression	0.796107
NCAPH2	glias	Wide-spread_expression	0.168789
NCBP1	glias	Wide-spread_expression	0.0814551
NCBP2	glias	Wide-spread_expression	0.0874646
NCBP2AS2	glias	Wide-spread_expression	0.135937
NCBP3	glias	Wide-spread_expression	0.19779
NCDN	glias	Wide-spread_expression	0.09612
NCEH1	glias	Wide-spread_expression	0.215934
NCF2	glias	Specific_expression	1
NCF4	glias	Specific_expression	1
NCK1	glias	Wide-spread_expression	0.196191
NCK2	glias	Wide-spread_expression	0.399604
NCKAP1	glias	Wide-spread_expression	0.183182
NCKAP1L	glias	Specific_expression	0.984691
NCKAP5	glias	Wide-spread_expression	0.144941
NCKAP5L	glias	Wide-spread_expression	0.138619
NCKIPSD	glias	Wide-spread_expression	0.116516
NCL	glias	Wide-spread_expression	0.108254
NCLN	glias	Wide-spread_expression	0.0394678
NCMAP	glias	Wide-spread_expression	0.696438
NCOA1	glias	Wide-spread_expression	0.0921024
NCOA2	glias	Wide-spread_expression	0.0206007
NCOA3	glias	Wide-spread_expression	0.241166
NCOA4	glias	Wide-spread_expression	0.149404
NCOA5	glias	Wide-spread_expression	0.125152
NCOA6	glias	Wide-spread_expression	0.123044
NCOA7	glias	Wide-spread_expression	0.315338
NCOR1	glias	Wide-spread_expression	0.0192101
NCOR2	glias	Wide-spread_expression	0.0693467
NCR3LG1	glias	Wide-spread_expression	0.685384
NCS1	glias	Wide-spread_expression	0.383347
NCSTN	glias	Wide-spread_expression	0.153615
NDC1	glias	Wide-spread_expression	0.102212
NDC80	glias	Wide-spread_expression	0.800361
NDE1	glias	Wide-spread_expression	0.382654
NDEL1	glias	Wide-spread_expression	0.0308908
NDFIP1	glias	Wide-spread_expression	0.0351197
NDFIP2	glias	Wide-spread_expression	0.278232
NDN	glias	Wide-spread_expression	0.251143
NDNF	glias	Weak_expresssion	1
NDOR1	glias	Wide-spread_expression	0.168078
NDP	glias	Wide-spread_expression	0.607737
NDRG1	glias	Wide-spread_expression	0.369782
NDRG2	glias	Wide-spread_expression	0.250661
NDRG3	glias	Wide-spread_expression	0.0783032
NDRG4	glias	Wide-spread_expression	0.218817
NDST1	glias	Wide-spread_expression	0.197664
NDST3	glias	Wide-spread_expression	0.225146
NDST4	glias	Wide-spread_expression	0.687799
NDUFA1	glias	Wide-spread_expression	0.0647385
NDUFA10	glias	Wide-spread_expression	0.111508
NDUFA12	glias	Wide-spread_expression	0.0627988
NDUFA2	glias	Wide-spread_expression	0.143158
NDUFA3	glias	Wide-spread_expression	0.127053
NDUFA4	glias	Wide-spread_expression	0.0528635
NDUFA5	glias	Wide-spread_expression	0.0650308
NDUFA6	glias	Wide-spread_expression	0.132849
NDUFA8	glias	Wide-spread_expression	0.0959421
NDUFAB1	glias	Wide-spread_expression	0.0428038
NDUFAF1	glias	Wide-spread_expression	0.0784151
NDUFAF2	glias	Wide-spread_expression	0.0913245
NDUFAF3	glias	Wide-spread_expression	0.405985
NDUFAF4	glias	Wide-spread_expression	0.0635179
NDUFAF5	glias	Wide-spread_expression	0.032455
NDUFAF6	glias	Wide-spread_expression	0.0481937
NDUFAF7	glias	Wide-spread_expression	0.0340216
NDUFAF8	glias	Wide-spread_expression	0.0693675
NDUFB1	glias	Wide-spread_expression	0.0443874
NDUFB10	glias	Wide-spread_expression	0.172913
NDUFB11	glias	Wide-spread_expression	0.166931
NDUFB2	glias	Wide-spread_expression	0.0976045
NDUFB3	glias	Wide-spread_expression	0.0646808
NDUFB4	glias	Wide-spread_expression	0.119265
NDUFB6	glias	Wide-spread_expression	0.0858996
NDUFB7	glias	Wide-spread_expression	0.221761
NDUFB9	glias	Wide-spread_expression	0.219286
NDUFC1	glias	Wide-spread_expression	0.0941537
NDUFC2-KCTD14	glias	Wide-spread_expression	0.622904
NDUFS1	glias	Wide-spread_expression	0.0272071
NDUFS2	glias	Wide-spread_expression	0.136674
NDUFS3	glias	Wide-spread_expression	0.0860526
NDUFS4	glias	Wide-spread_expression	0.0170161
NDUFS5	glias	Wide-spread_expression	0.0962197
NDUFS6	glias	Wide-spread_expression	0.0838419
NDUFS7	glias	Wide-spread_expression	0.271704
NDUFS8	glias	Wide-spread_expression	0.0189826
NDUFV1	glias	Wide-spread_expression	0.0949468
NDUFV3	glias	Wide-spread_expression	0.0453825
NEB	glias	Wide-spread_expression	0.202681
NEBL	glias	Wide-spread_expression	0.397068
NECAB1	glias	Wide-spread_expression	0.461677
NECAB2	glias	Wide-spread_expression	0.48036
NECAB3	glias	Wide-spread_expression	0.311339
NECAP2	glias	Wide-spread_expression	0.0816599
NECTIN1	glias	Wide-spread_expression	0.489172
NECTIN2	glias	Wide-spread_expression	0.203914
NECTIN3	glias	Wide-spread_expression	0.224947
NEDD1	glias	Wide-spread_expression	0.0677735
NEDD4	glias	Wide-spread_expression	0.320133
NEDD4L	glias	Wide-spread_expression	0.230322
NEDD9	glias	Wide-spread_expression	0.196741
NEFH	glias	Wide-spread_expression	0.204192
NEFL	glias	Wide-spread_expression	0.129311
NEFM	glias	Wide-spread_expression	0.178258
NEGR1	glias	Wide-spread_expression	0.213725
NEIL1	glias	Wide-spread_expression	0.257902
NEIL2	glias	Wide-spread_expression	0.236159
NEK1	glias	Wide-spread_expression	0.0932194
NEK10	glias	Wide-spread_expression	0.344885
NEK11	glias	Wide-spread_expression	0.187378
NEK3	glias	Wide-spread_expression	0.32269
NEK4	glias	Wide-spread_expression	0.0277628
NEK5	glias	Wide-spread_expression	0.257092
NEK6	glias	Wide-spread_expression	0.34671
NEK7	glias	Wide-spread_expression	0.0180137
NEK8	glias	Wide-spread_expression	0.540099
NEK9	glias	Wide-spread_expression	0.0435635
NELFA	glias	Wide-spread_expression	0.0767051
NELFB	glias	Wide-spread_expression	0.0759189
NELFCD	glias	Wide-spread_expression	0.0422647
NELFE	glias	Wide-spread_expression	0.147678
NELL1	glias	Wide-spread_expression	0.511679
NELL2	glias	Wide-spread_expression	0.170982
NEMF	glias	Wide-spread_expression	0.0578052
NEMP1	glias	Wide-spread_expression	0.20621
NEMP2	glias	Wide-spread_expression	0.187257
NENF	glias	Wide-spread_expression	0.350002
NEO1	glias	Wide-spread_expression	0.191209
NEPRO	glias	Wide-spread_expression	0.0241931
NES	glias	Wide-spread_expression	0.589547
NET1	glias	Wide-spread_expression	0.371263
NETO1	glias	Wide-spread_expression	0.505537
NETO2	glias	Wide-spread_expression	0.476944
NEU1	glias	Wide-spread_expression	0.0578423
NEU3	glias	Wide-spread_expression	0.119235
NEU4	glias	Specific_expression	0.947859
NEURL1	glias	Wide-spread_expression	0.321674
NEURL1B	glias	Wide-spread_expression	0.748567
NEURL2	glias	Wide-spread_expression	0.583892
NEURL4	glias	Wide-spread_expression	0.175506
NEUROD2	glias	Wide-spread_expression	0.438841
NEUROD6	glias	Wide-spread_expression	0.803517
NEXMIF	glias	Wide-spread_expression	0.213446
NEXN	glias	Wide-spread_expression	0.143554
NF1	glias	Wide-spread_expression	0.0257886
NF2	glias	Wide-spread_expression	0.0588049
NFAM1	glias	Specific_expression	0.903521
NFASC	glias	Wide-spread_expression	0.341135
NFAT5	glias	Wide-spread_expression	0.140886
NFATC1	glias	Wide-spread_expression	0.381175
NFATC2	glias	Wide-spread_expression	0.614858
NFATC3	glias	Wide-spread_expression	0.138849
NFATC4	glias	Specific_expression	0.997355
NFE2L1	glias	Wide-spread_expression	0.0760453
NFE2L2	glias	Wide-spread_expression	0.0336043
NFE2L3	glias	Wide-spread_expression	0.219944
NFIA	glias	Wide-spread_expression	0.144252
NFIB	glias	Wide-spread_expression	0.234437
NFIC	glias	Wide-spread_expression	0.134611
NFIL3	glias	Wide-spread_expression	0.341806
NFIX	glias	Wide-spread_expression	0.250822
NFKB1	glias	Wide-spread_expression	0.0844658
NFKB2	glias	Wide-spread_expression	0.679843
NFKBIA	glias	Wide-spread_expression	0.178732
NFKBIB	glias	Wide-spread_expression	0.347081
NFKBID	glias	Wide-spread_expression	0.743425
NFKBIE	glias	Wide-spread_expression	0.809972
NFKBIL1	glias	Wide-spread_expression	0.182843
NFKBIZ	glias	Wide-spread_expression	0.225212
NFRKB	glias	Wide-spread_expression	0.146166
NFS1	glias	Wide-spread_expression	0.148766
NFU1	glias	Wide-spread_expression	0.110625
NFX1	glias	Wide-spread_expression	0.0822385
NFXL1	glias	Wide-spread_expression	0.054264
NFYA	glias	Wide-spread_expression	0.121517
NFYB	glias	Wide-spread_expression	0.207801
NFYC	glias	Wide-spread_expression	0.0697219
NGB	glias	Weak_expresssion	0.983752
NGDN	glias	Wide-spread_expression	0.103701
NGEF	glias	Wide-spread_expression	0.0635853
NGF	glias	Wide-spread_expression	0.824303
NGFR	glias	Weak_expresssion	1
NGLY1	glias	Wide-spread_expression	0.057982
NHEJ1	glias	Weak_expresssion	1
NHLH2	glias	Weak_expresssion	0.920708
NHLRC1	glias	Weak_expresssion	1
NHLRC2	glias	Wide-spread_expression	0.0348381
NHLRC3	glias	Wide-spread_expression	0.186514
NHP2	glias	Wide-spread_expression	0.209098
NHS	glias	Wide-spread_expression	0.354386
NHSL1	glias	Wide-spread_expression	0.402013
NHSL2	glias	Wide-spread_expression	0.473977
NIBAN1	glias	Wide-spread_expression	0.792699
NIBAN2	glias	Wide-spread_expression	0.581671
NIBAN3	glias	Wide-spread_expression	0.429681
NID1	glias	Wide-spread_expression	0.650255
NID2	glias	Wide-spread_expression	0.77545
NIF3L1	glias	Wide-spread_expression	0.187412
NIFK	glias	Wide-spread_expression	0.0848751
NIM1K	glias	Wide-spread_expression	0.221316
NIN	glias	Wide-spread_expression	0.0580658
NINJ1	glias	Wide-spread_expression	0.548064
NINJ2	glias	Wide-spread_expression	0.55384
NINL	glias	Wide-spread_expression	0.333948
NIP7	glias	Wide-spread_expression	0.286724
NIPA1	glias	Wide-spread_expression	0.288548
NIPA2	glias	Wide-spread_expression	0.255371
NIPAL1	glias	Wide-spread_expression	0.630125
NIPAL2	glias	Wide-spread_expression	0.36916
NIPAL3	glias	Wide-spread_expression	0.304067
NIPAL4	glias	Specific_expression	1
NIPBL	glias	Wide-spread_expression	0.0613857
NIPSNAP1	glias	Wide-spread_expression	0.114902
NIPSNAP2	glias	Wide-spread_expression	0.129405
NIPSNAP3A	glias	Wide-spread_expression	0.332641
NIPSNAP3B	glias	Wide-spread_expression	0.577373
NISCH	glias	Wide-spread_expression	0.0153526
NIT1	glias	Wide-spread_expression	0.0201729
NIT2	glias	Wide-spread_expression	0.0707093
NKAIN1	glias	Wide-spread_expression	0.702778
NKAIN2	glias	Wide-spread_expression	0.370712
NKAIN3	glias	Wide-spread_expression	0.438276
NKAIN4	glias	Wide-spread_expression	0.640136
NKAP	glias	Wide-spread_expression	0.142937
NKAPD1	glias	Wide-spread_expression	0.0344054
NKAPL	glias	Wide-spread_expression	0.413193
NKD1	glias	Wide-spread_expression	0.335066
NKIRAS1	glias	Wide-spread_expression	0.0671287
NKIRAS2	glias	Wide-spread_expression	0.196459
NKPD1	glias	Weak_expresssion	1
NKRF	glias	Wide-spread_expression	0.0556708
NKTR	glias	Wide-spread_expression	0.0734426
NKX2-2	glias	Wide-spread_expression	0.392946
NKX6-2	glias	Wide-spread_expression	0.649414
NLE1	glias	Wide-spread_expression	0.486622
NLGN1	glias	Wide-spread_expression	0.349809
NLGN2	glias	Wide-spread_expression	0.288108
NLGN3	glias	Wide-spread_expression	0.30895
NLGN4X	glias	Wide-spread_expression	0.401819
NLGN4Y	glias	Wide-spread_expression	0.226939
NLK	glias	Wide-spread_expression	0.187046
NLN	glias	Wide-spread_expression	0.0348714
NLRC3	glias	Wide-spread_expression	0.569877
NLRC4	glias	Wide-spread_expression	0.574157
NLRC5	glias	Wide-spread_expression	0.424378
NLRP1	glias	Wide-spread_expression	0.555328
NLRP12	glias	Wide-spread_expression	0.143331
NLRP13	glias	Wide-spread_expression	0.279309
NLRP14	glias	Weak_expresssion	0.916219
NLRP2	glias	Wide-spread_expression	0.212959
NLRP3	glias	Specific_expression	0.983131
NLRP5	glias	Wide-spread_expression	0.318096
NLRP7	glias	Wide-spread_expression	0.428287
NLRP9	glias	Wide-spread_expression	0.706975
NLRX1	glias	Wide-spread_expression	0.189957
NMBR	glias	Wide-spread_expression	0.481479
NMD3	glias	Wide-spread_expression	0.217891
NME3	glias	Wide-spread_expression	0.0723066
NME4	glias	Wide-spread_expression	0.185869
NME5	glias	Wide-spread_expression	0.449079
NME6	glias	Wide-spread_expression	0.0841622
NME7	glias	Wide-spread_expression	0.0916944
NME9	glias	Wide-spread_expression	0.212043
NMI	glias	Wide-spread_expression	0.464719
NMNAT1	glias	Wide-spread_expression	0.148511
NMNAT2	glias	Wide-spread_expression	0.377194
NMNAT3	glias	Wide-spread_expression	0.150176
NMRAL1	glias	Wide-spread_expression	0.184799
NMRK1	glias	Wide-spread_expression	0.130481
NMT1	glias	Wide-spread_expression	0.174409
NMT2	glias	Wide-spread_expression	0.155738
NMU	glias	Weak_expresssion	1
NMUR2	glias	Specific_expression	1
NNAT	glias	Wide-spread_expression	0.15453
NNMT	glias	Wide-spread_expression	0.381303
NNT	glias	Wide-spread_expression	0.0453129
NOA1	glias	Wide-spread_expression	0.151369
NOB1	glias	Wide-spread_expression	0.0721446
NOC2L	glias	Wide-spread_expression	0.0655154
NOC3L	glias	Wide-spread_expression	0.115526
NOC4L	glias	Wide-spread_expression	0.383824
NOCT	glias	Wide-spread_expression	0.176456
NOD1	glias	Wide-spread_expression	0.523176
NODAL	glias	Wide-spread_expression	0.725911
NOL10	glias	Wide-spread_expression	0.0106745
NOL11	glias	Wide-spread_expression	0.0749684
NOL3	glias	Wide-spread_expression	0.428629
NOL4	glias	Wide-spread_expression	0.386681
NOL4L	glias	Wide-spread_expression	0.19865
NOL6	glias	Wide-spread_expression	0.187666
NOL7	glias	Wide-spread_expression	0.0448655
NOL8	glias	Wide-spread_expression	0.135198
NOL9	glias	Wide-spread_expression	0.0477825
NOLC1	glias	Wide-spread_expression	0.110441
NOM1	glias	Wide-spread_expression	0.0975975
NOMO1	glias	Wide-spread_expression	0.276149
NOMO2	glias	Wide-spread_expression	0.224403
NOMO3	glias	Wide-spread_expression	0.271361
NONO	glias	Wide-spread_expression	0.0252446
NOP10	glias	Wide-spread_expression	0.214457
NOP14	glias	Wide-spread_expression	0.0786414
NOP16	glias	Wide-spread_expression	0.373334
NOP53	glias	Wide-spread_expression	0.193535
NOP56	glias	Wide-spread_expression	0.0749737
NOP58	glias	Wide-spread_expression	0.02738
NOP9	glias	Weak_expresssion	0.931256
NOS1	glias	Wide-spread_expression	0.584405
NOS1AP	glias	Wide-spread_expression	0.307705
NOS2	glias	Weak_expresssion	1
NOSIP	glias	Wide-spread_expression	0.0625335
NOSTRIN	glias	Specific_expression	1
NOTCH1	glias	Wide-spread_expression	0.109042
NOTCH2	glias	Wide-spread_expression	0.32767
NOTCH3	glias	Weak_expresssion	0.943962
NOTCH4	glias	Weak_expresssion	0.939148
NOTUM	glias	Weak_expresssion	1
NOVA1	glias	Wide-spread_expression	0.32731
NOVA2	glias	Wide-spread_expression	0.285977
NOX1	glias	Wide-spread_expression	0.744147
NOX4	glias	Wide-spread_expression	0.757019
NOXA1	glias	Wide-spread_expression	0.145562
NOXRED1	glias	Wide-spread_expression	0.397214
NPAS1	glias	Wide-spread_expression	0.228646
NPAS2	glias	Wide-spread_expression	0.424726
NPAS3	glias	Wide-spread_expression	0.207593
NPAT	glias	Wide-spread_expression	0.097953
NPB	glias	Weak_expresssion	1
NPC1	glias	Wide-spread_expression	0.180585
NPC2	glias	Wide-spread_expression	0.381609
NPDC1	glias	Wide-spread_expression	0.544282
NPEPL1	glias	Wide-spread_expression	0.229184
NPEPPS	glias	Wide-spread_expression	0.053759
NPFFR1	glias	Specific_expression	0.933939
NPFFR2	glias	Weak_expresssion	1
NPHP1	glias	Wide-spread_expression	0.326213
NPHP3-ACAD11	glias	Wide-spread_expression	0.104808
NPHP4	glias	Wide-spread_expression	0.0726743
NPHS1	glias	Weak_expresssion	0.882318
NPIPA1	glias	Wide-spread_expression	0.115785
NPIPA5	glias	Wide-spread_expression	0.270673
NPIPB11	glias	Wide-spread_expression	0.0792001
NPIPB13	glias	Wide-spread_expression	0.0603512
NPIPB15	glias	Wide-spread_expression	0.107136
NPIPB2	glias	Wide-spread_expression	0.188355
NPIPB3	glias	Wide-spread_expression	0.100402
NPIPB4	glias	Wide-spread_expression	0.024461
NPIPB5	glias	Wide-spread_expression	0.0285859
NPIPB6	glias	Wide-spread_expression	0.842627
NPL	glias	Wide-spread_expression	0.260394
NPLOC4	glias	Wide-spread_expression	0.090137
NPM1	glias	Wide-spread_expression	0.0551966
NPM2	glias	Wide-spread_expression	0.267515
NPM3	glias	Wide-spread_expression	0.841991
NPNT	glias	Specific_expression	0.878916
NPPA	glias	Weak_expresssion	1
NPPC	glias	Weak_expresssion	1
NPR2	glias	Wide-spread_expression	0.347434
NPR3	glias	Weak_expresssion	1
NPRL2	glias	Wide-spread_expression	0.121734
NPRL3	glias	Wide-spread_expression	0.0892462
NPSR1	glias	Wide-spread_expression	0.287693
NPTN	glias	Wide-spread_expression	0.0638714
NPTX1	glias	Wide-spread_expression	0.118111
NPTX2	glias	Wide-spread_expression	0.545615
NPTXR	glias	Wide-spread_expression	0.133487
NPW	glias	Weak_expresssion	1
NPY	glias	Wide-spread_expression	0.300969
NPY1R	glias	Wide-spread_expression	0.442965
NQO1	glias	Wide-spread_expression	0.501582
NQO2	glias	Wide-spread_expression	0.109787
NR0B1	glias	Weak_expresssion	1
NR1D1	glias	Wide-spread_expression	0.36769
NR1D2	glias	Wide-spread_expression	0.0856063
NR1H2	glias	Wide-spread_expression	0.157399
NR1H3	glias	Wide-spread_expression	0.207513
NR1I3	glias	Wide-spread_expression	0.677784
NR2C1	glias	Wide-spread_expression	0.0483286
NR2C2	glias	Wide-spread_expression	0.0702796
NR2C2AP	glias	Wide-spread_expression	0.226146
NR2E1	glias	Wide-spread_expression	0.826263
NR2F1	glias	Wide-spread_expression	0.456739
NR2F2	glias	Weak_expresssion	0.853466
NR2F6	glias	Wide-spread_expression	0.174317
NR3C1	glias	Wide-spread_expression	0.0511482
NR3C2	glias	Wide-spread_expression	0.148496
NR4A1	glias	Wide-spread_expression	0.276605
NR4A2	glias	Wide-spread_expression	0.161863
NR4A3	glias	Wide-spread_expression	0.510244
NR5A2	glias	Wide-spread_expression	0.540123
NR6A1	glias	Wide-spread_expression	0.0686626
NRAP	glias	Weak_expresssion	1
NRARP	glias	Specific_expression	0.921769
NRAS	glias	Wide-spread_expression	0.13823
NRBF2	glias	Wide-spread_expression	0.174553
NRBP1	glias	Wide-spread_expression	0.0693952
NRBP2	glias	Wide-spread_expression	0.303719
NRCAM	glias	Wide-spread_expression	0.346093
NRDC	glias	Wide-spread_expression	0.0521989
NRDE2	glias	Wide-spread_expression	0.0952015
NREP	glias	Wide-spread_expression	0.244773
NRF1	glias	Wide-spread_expression	0.0619827
NRG1	glias	Wide-spread_expression	0.059521
NRG2	glias	Wide-spread_expression	0.326965
NRG3	glias	Wide-spread_expression	0.320019
NRG4	glias	Wide-spread_expression	0.169975
NRGN	glias	Wide-spread_expression	0.0880137
NRIP1	glias	Wide-spread_expression	0.273702
NRIP2	glias	Wide-spread_expression	0.408786
NRIP3	glias	Wide-spread_expression	0.221689
NRL	glias	Wide-spread_expression	0.213164
NRN1	glias	Wide-spread_expression	0.413754
NRP1	glias	Wide-spread_expression	0.495075
NRP2	glias	Wide-spread_expression	0.554663
NRSN1	glias	Wide-spread_expression	0.497923
NRSN2	glias	Wide-spread_expression	0.189751
NRTN	glias	Wide-spread_expression	0.338666
NRXN1	glias	Wide-spread_expression	0.250781
NRXN2	glias	Wide-spread_expression	0.343501
NRXN3	glias	Wide-spread_expression	0.318521
NSA2	glias	Wide-spread_expression	0.0468588
NSD1	glias	Wide-spread_expression	0.0378025
NSD2	glias	Wide-spread_expression	0.0352879
NSD3	glias	Wide-spread_expression	0.0475781
NSDHL	glias	Wide-spread_expression	0.197435
NSF	glias	Wide-spread_expression	0.0904447
NSFL1C	glias	Wide-spread_expression	0.0674257
NSG1	glias	Wide-spread_expression	0.12812
NSG2	glias	Wide-spread_expression	0.478367
NSL1	glias	Wide-spread_expression	0.0865871
NSMAF	glias	Wide-spread_expression	0.0720256
NSMCE1	glias	Wide-spread_expression	0.0421698
NSMCE2	glias	Wide-spread_expression	0.103727
NSMCE4A	glias	Wide-spread_expression	0.152851
NSMF	glias	Wide-spread_expression	0.348638
NSRP1	glias	Wide-spread_expression	0.0300495
NSUN2	glias	Wide-spread_expression	0.0482464
NSUN3	glias	Wide-spread_expression	0.0278435
NSUN4	glias	Wide-spread_expression	0.059042
NSUN5	glias	Wide-spread_expression	0.285903
NSUN6	glias	Wide-spread_expression	0.0589675
NSUN7	glias	Wide-spread_expression	0.413722
NT5C	glias	Wide-spread_expression	0.203748
NT5C1A	glias	Wide-spread_expression	0.72779
NT5C2	glias	Wide-spread_expression	0.126431
NT5C3A	glias	Wide-spread_expression	0.0695053
NT5C3B	glias	Wide-spread_expression	0.148076
NT5DC1	glias	Wide-spread_expression	0.303095
NT5DC2	glias	Wide-spread_expression	0.480924
NT5DC3	glias	Wide-spread_expression	0.49601
NT5E	glias	Wide-spread_expression	0.652002
NT5M	glias	Wide-spread_expression	0.251045
NTAN1	glias	Wide-spread_expression	0.125906
NTAQ1	glias	Wide-spread_expression	0.122965
NTHL1	glias	Wide-spread_expression	0.357466
NTM	glias	Wide-spread_expression	0.220116
NTMT1	glias	Wide-spread_expression	0.0553483
NTN1	glias	Wide-spread_expression	0.578823
NTN4	glias	Wide-spread_expression	0.599139
NTN5	glias	Wide-spread_expression	0.731965
NTNG1	glias	Wide-spread_expression	0.579235
NTNG2	glias	Wide-spread_expression	0.307679
NTPCR	glias	Wide-spread_expression	0.0933977
NTRK1	glias	Weak_expresssion	1
NTRK2	glias	Wide-spread_expression	0.294203
NTRK3	glias	Wide-spread_expression	0.337953
NTSR1	glias	Weak_expresssion	1
NTSR2	glias	Specific_expression	0.996416
NUAK1	glias	Wide-spread_expression	0.303145
NUAK2	glias	Wide-spread_expression	0.645326
NUB1	glias	Wide-spread_expression	0.0911663
NUBP1	glias	Wide-spread_expression	0.195248
NUBP2	glias	Wide-spread_expression	0.178107
NUBPL	glias	Wide-spread_expression	0.0552314
NUCB1	glias	Wide-spread_expression	0.030759
NUCB2	glias	Wide-spread_expression	0.148633
NUCKS1	glias	Wide-spread_expression	0.099294
NUDC	glias	Wide-spread_expression	0.100557
NUDCD1	glias	Wide-spread_expression	0.0824108
NUDCD2	glias	Wide-spread_expression	0.24111
NUDCD3	glias	Wide-spread_expression	0.0325673
NUDT1	glias	Wide-spread_expression	0.673038
NUDT10	glias	Weak_expresssion	1
NUDT11	glias	Wide-spread_expression	0.766088
NUDT12	glias	Wide-spread_expression	0.199811
NUDT13	glias	Wide-spread_expression	0.0950399
NUDT15	glias	Wide-spread_expression	0.31417
NUDT16	glias	Wide-spread_expression	0.23985
NUDT16L1	glias	Wide-spread_expression	0.143943
NUDT17	glias	Wide-spread_expression	0.26395
NUDT18	glias	Weak_expresssion	0.872936
NUDT19	glias	Wide-spread_expression	0.0709381
NUDT2	glias	Wide-spread_expression	0.106606
NUDT21	glias	Wide-spread_expression	0.238736
NUDT22	glias	Wide-spread_expression	0.153497
NUDT3	glias	Wide-spread_expression	0.161878
NUDT4	glias	Wide-spread_expression	0.277256
NUDT5	glias	Wide-spread_expression	0.0606007
NUDT6	glias	Wide-spread_expression	0.162383
NUDT7	glias	Wide-spread_expression	0.585512
NUDT8	glias	Wide-spread_expression	0.748615
NUDT9	glias	Wide-spread_expression	0.0453332
NUF2	glias	Wide-spread_expression	0.168479
NUFIP1	glias	Wide-spread_expression	0.112399
NUFIP2	glias	Wide-spread_expression	0.0548165
NUMA1	glias	Wide-spread_expression	0.0951224
NUMB	glias	Wide-spread_expression	0.170051
NUMBL	glias	Wide-spread_expression	0.249427
NUP107	glias	Wide-spread_expression	0.0959482
NUP133	glias	Wide-spread_expression	0.13282
NUP153	glias	Wide-spread_expression	0.0341371
NUP155	glias	Wide-spread_expression	0.0352767
NUP160	glias	Wide-spread_expression	0.0752774
NUP188	glias	Wide-spread_expression	0.114655
NUP205	glias	Wide-spread_expression	0.0164221
NUP210	glias	Wide-spread_expression	0.0867123
NUP210L	glias	Wide-spread_expression	0.293
NUP214	glias	Wide-spread_expression	0.0835767
NUP35	glias	Wide-spread_expression	0.140896
NUP37	glias	Wide-spread_expression	0.0182263
NUP42	glias	Wide-spread_expression	0.224356
NUP43	glias	Wide-spread_expression	0.0877807
NUP50	glias	Wide-spread_expression	0.117388
NUP54	glias	Wide-spread_expression	0.0802807
NUP58	glias	Wide-spread_expression	0.0399774
NUP62CL	glias	Wide-spread_expression	0.813169
NUP85	glias	Wide-spread_expression	0.127007
NUP88	glias	Wide-spread_expression	0.0195526
NUP93	glias	Wide-spread_expression	0.121099
NUP98	glias	Wide-spread_expression	0.0812048
NUPR1	glias	Weak_expresssion	1
NUS1	glias	Wide-spread_expression	0.0288594
NUTF2	glias	Wide-spread_expression	0.130352
NUTM2A	glias	Weak_expresssion	1
NUTM2D	glias	Weak_expresssion	1
NUTM2E	glias	Wide-spread_expression	0.185205
NUTM2G	glias	Wide-spread_expression	0.316444
NVL	glias	Wide-spread_expression	0.0514616
NWD1	glias	Wide-spread_expression	0.703409
NWD2	glias	Wide-spread_expression	0.357153
NXF1	glias	Wide-spread_expression	0.156936
NXN	glias	Wide-spread_expression	0.253304
NXNL2	glias	Wide-spread_expression	0.79205
NXPE1	glias	Wide-spread_expression	0.107188
NXPE2	glias	Weak_expresssion	1
NXPE3	glias	Wide-spread_expression	0.331561
NXPH1	glias	Wide-spread_expression	0.511287
NXPH2	glias	Wide-spread_expression	0.121813
NXPH3	glias	Weak_expresssion	0.920332
NXT1	glias	Wide-spread_expression	0.464767
NXT2	glias	Wide-spread_expression	0.481021
NYAP1	glias	Wide-spread_expression	0.717273
NYAP2	glias	Wide-spread_expression	0.219504
NYNRIN	glias	Wide-spread_expression	0.534944
OAF	glias	Wide-spread_expression	0.550877
OARD1	glias	Wide-spread_expression	0.131439
OAS1	glias	Wide-spread_expression	0.838254
OAS3	glias	Wide-spread_expression	0.590054
OAT	glias	Wide-spread_expression	0.123605
OAZ2	glias	Wide-spread_expression	0.0897696
OBI1	glias	Wide-spread_expression	0.0475003
OBSCN	glias	Wide-spread_expression	0.17833
OBSL1	glias	Wide-spread_expression	0.282277
OCA2	glias	Wide-spread_expression	0.156654
OCEL1	glias	Wide-spread_expression	0.393958
OCIAD1	glias	Wide-spread_expression	0.0860792
OCIAD2	glias	Wide-spread_expression	0.311402
OCLN	glias	Wide-spread_expression	0.269717
OCRL	glias	Wide-spread_expression	0.0966192
ODAD1	glias	Weak_expresssion	0.983571
ODAD2	glias	Wide-spread_expression	0.579888
ODAD3	glias	Wide-spread_expression	0.746992
ODAD4	glias	Wide-spread_expression	0.342417
ODAPH	glias	Weak_expresssion	0.896796
ODC1	glias	Wide-spread_expression	0.206619
ODF2	glias	Wide-spread_expression	0.042881
ODF2L	glias	Wide-spread_expression	0.107926
ODF3L2	glias	Weak_expresssion	1
ODR4	glias	Wide-spread_expression	0.0484096
OFD1	glias	Wide-spread_expression	0.0577525
OGA	glias	Wide-spread_expression	0.0805996
OGDH	glias	Wide-spread_expression	0.108486
OGDHL	glias	Wide-spread_expression	0.490462
OGFOD1	glias	Wide-spread_expression	0.104427
OGFOD3	glias	Wide-spread_expression	0.168202
OGFR	glias	Wide-spread_expression	0.0713575
OGFRL1	glias	Wide-spread_expression	0.305855
OGG1	glias	Wide-spread_expression	0.104983
OGN	glias	Wide-spread_expression	0.174969
OGT	glias	Wide-spread_expression	0.0312983
OIP5	glias	Wide-spread_expression	0.195956
OLA1	glias	Wide-spread_expression	0.038826
OLAH	glias	Weak_expresssion	0.99126
OLFM1	glias	Wide-spread_expression	0.151292
OLFM2	glias	Wide-spread_expression	0.355698
OLFM3	glias	Wide-spread_expression	0.107477
OLFML1	glias	Wide-spread_expression	0.113172
OLFML2A	glias	Weak_expresssion	1
OLFML2B	glias	Wide-spread_expression	0.676898
OLFML3	glias	Specific_expression	1
OLIG1	glias	Wide-spread_expression	0.406514
OLIG2	glias	Wide-spread_expression	0.500613
OLR1	glias	Specific_expression	0.980672
OMD	glias	Wide-spread_expression	0.231586
OMG	glias	Wide-spread_expression	0.158166
ONECUT1	glias	Specific_expression	0.89948
ONECUT2	glias	Wide-spread_expression	0.784395
OOEP	glias	Weak_expresssion	1
OOSP3	glias	Wide-spread_expression	0.781658
OPA1	glias	Wide-spread_expression	0.0257995
OPA3	glias	Wide-spread_expression	0.126438
OPALIN	glias	Wide-spread_expression	0.614839
OPCML	glias	Wide-spread_expression	0.455694
OPHN1	glias	Wide-spread_expression	0.268313
OPLAH	glias	Wide-spread_expression	0.698533
OPN3	glias	Wide-spread_expression	0.0937087
OPN4	glias	Weak_expresssion	1
OPRD1	glias	Wide-spread_expression	0.182665
OPRL1	glias	Weak_expresssion	0.865377
OPRM1	glias	Wide-spread_expression	0.644671
OPTC	glias	Weak_expresssion	1
OPTN	glias	Wide-spread_expression	0.206619
OR1L6	glias	Weak_expresssion	1
OR1L8	glias	Weak_expresssion	1
OR2H2	glias	Weak_expresssion	1
OR2L13	glias	Weak_expresssion	0.963948
OR2L2	glias	Wide-spread_expression	0.734199
OR2L3	glias	Wide-spread_expression	0.779358
OR2L5	glias	Wide-spread_expression	0.781733
OR2M3	glias	Weak_expresssion	1
OR2M4	glias	Weak_expresssion	0.923542
OR2T12	glias	Wide-spread_expression	0.740176
OR3A2	glias	Wide-spread_expression	0.423469
OR4N2	glias	Weak_expresssion	1
OR6J1	glias	Weak_expresssion	1
OR7C1	glias	Weak_expresssion	1
OR9A2	glias	Weak_expresssion	1
OR9Q1	glias	Wide-spread_expression	0.403144
ORAI1	glias	Wide-spread_expression	0.223684
ORAI2	glias	Wide-spread_expression	0.242939
ORC1	glias	Wide-spread_expression	0.712115
ORC2	glias	Wide-spread_expression	0.0912045
ORC3	glias	Wide-spread_expression	0.0516656
ORC4	glias	Wide-spread_expression	0.0454504
ORC5	glias	Wide-spread_expression	0.0760767
ORC6	glias	Wide-spread_expression	0.403915
ORMDL1	glias	Wide-spread_expression	0.0694744
ORMDL2	glias	Wide-spread_expression	0.271339
ORMDL3	glias	Wide-spread_expression	0.149575
OS9	glias	Wide-spread_expression	0.16837
OSBP	glias	Wide-spread_expression	0.0449743
OSBP2	glias	Wide-spread_expression	0.285388
OSBPL10	glias	Wide-spread_expression	0.370599
OSBPL11	glias	Wide-spread_expression	0.263393
OSBPL1A	glias	Wide-spread_expression	0.168864
OSBPL2	glias	Wide-spread_expression	0.100195
OSBPL3	glias	Wide-spread_expression	0.323176
OSBPL5	glias	Wide-spread_expression	0.245008
OSBPL6	glias	Wide-spread_expression	0.248428
OSBPL7	glias	Wide-spread_expression	0.0343327
OSBPL8	glias	Wide-spread_expression	0.0524552
OSBPL9	glias	Wide-spread_expression	0.1506
OSCAR	glias	Specific_expression	1
OSCP1	glias	Wide-spread_expression	0.221453
OSER1	glias	Wide-spread_expression	0.141345
OSGEP	glias	Wide-spread_expression	0.0205793
OSGEPL1	glias	Wide-spread_expression	0.0758105
OSGIN1	glias	Wide-spread_expression	0.755608
OSGIN2	glias	Wide-spread_expression	0.39382
OSMR	glias	Wide-spread_expression	0.218519
OST4	glias	Wide-spread_expression	0.071714
OSTC	glias	Wide-spread_expression	0.0868227
OSTF1	glias	Wide-spread_expression	0.251672
OSTM1	glias	Wide-spread_expression	0.0709893
OSTN	glias	Wide-spread_expression	0.499772
OTOA	glias	Wide-spread_expression	0.106492
OTOGL	glias	Wide-spread_expression	0.530755
OTUB1	glias	Wide-spread_expression	0.112042
OTUB2	glias	Weak_expresssion	0.863946
OTUD1	glias	Wide-spread_expression	0.462726
OTUD3	glias	Wide-spread_expression	0.0541865
OTUD4	glias	Wide-spread_expression	0.061022
OTUD5	glias	Wide-spread_expression	0.032453
OTUD6B	glias	Wide-spread_expression	0.101567
OTUD7A	glias	Wide-spread_expression	0.266177
OTUD7B	glias	Wide-spread_expression	0.297027
OTULIN	glias	Wide-spread_expression	0.17731
OTULINL	glias	Specific_expression	0.89507
OTX1	glias	Specific_expression	1
OVCH1	glias	Wide-spread_expression	0.683575
OVCH2	glias	Wide-spread_expression	0.738729
OVGP1	glias	Wide-spread_expression	0.236502
OVOL2	glias	Wide-spread_expression	0.0778806
OVOL3	glias	Weak_expresssion	1
OXA1L	glias	Wide-spread_expression	0.179388
OXCT1	glias	Wide-spread_expression	0.123644
OXLD1	glias	Wide-spread_expression	0.117956
OXNAD1	glias	Wide-spread_expression	0.0597351
OXR1	glias	Wide-spread_expression	0.2397
OXSM	glias	Wide-spread_expression	0.210315
OXSR1	glias	Wide-spread_expression	0.0240952
OXTR	glias	Wide-spread_expression	0.750689
P2RX1	glias	Specific_expression	0.93574
P2RX4	glias	Wide-spread_expression	0.413882
P2RX6	glias	Wide-spread_expression	0.58067
P2RX7	glias	Wide-spread_expression	0.202003
P2RY1	glias	Specific_expression	0.891028
P2RY11	glias	Wide-spread_expression	0.470973
P2RY12	glias	Wide-spread_expression	0.506188
P2RY13	glias	Specific_expression	0.935188
P2RY14	glias	Wide-spread_expression	0.466981
P2RY6	glias	Specific_expression	0.921153
P2RY8	glias	Wide-spread_expression	0.60104
P3H1	glias	Wide-spread_expression	0.0791497
P3H2	glias	Wide-spread_expression	0.363712
P3H3	glias	Wide-spread_expression	0.472429
P3H4	glias	Wide-spread_expression	0.40041
P3R3URF-PIK3R3	glias	Weak_expresssion	1
P4HA1	glias	Wide-spread_expression	0.124246
P4HA2	glias	Wide-spread_expression	0.591083
P4HA3	glias	Wide-spread_expression	0.0613765
P4HB	glias	Wide-spread_expression	0.0107299
P4HTM	glias	Wide-spread_expression	0.0712618
PA2G4	glias	Wide-spread_expression	0.0963176
PAAF1	glias	Wide-spread_expression	0.122784
PABIR2	glias	Wide-spread_expression	0.213182
PABIR3	glias	Wide-spread_expression	0.108721
PABPC1	glias	Wide-spread_expression	0.228928
PABPC1L	glias	Wide-spread_expression	0.146635
PABPC1L2A	glias	Weak_expresssion	1
PABPC1L2B	glias	Weak_expresssion	0.896275
PABPC4	glias	Wide-spread_expression	0.185612
PABPC5	glias	Wide-spread_expression	0.618791
PACC1	glias	Wide-spread_expression	0.249983
PACRG	glias	Wide-spread_expression	0.191944
PACRGL	glias	Wide-spread_expression	0.0807103
PACS1	glias	Wide-spread_expression	0.13051
PACS2	glias	Wide-spread_expression	0.194741
PACSIN1	glias	Wide-spread_expression	0.101505
PACSIN2	glias	Wide-spread_expression	0.260106
PACSIN3	glias	Wide-spread_expression	0.610417
PADI2	glias	Wide-spread_expression	0.190826
PADI4	glias	Weak_expresssion	0.929253
PAF1	glias	Wide-spread_expression	0.262988
PAFAH1B1	glias	Wide-spread_expression	0.0690757
PAFAH1B2	glias	Wide-spread_expression	0.184342
PAFAH1B3	glias	Wide-spread_expression	0.343395
PAFAH2	glias	Wide-spread_expression	0.0807142
PAG1	glias	Wide-spread_expression	0.272121
PAH	glias	Wide-spread_expression	0.717329
PAICS	glias	Wide-spread_expression	0.112889
PAIP1	glias	Wide-spread_expression	0.0820851
PAIP2	glias	Wide-spread_expression	0.117967
PAIP2B	glias	Wide-spread_expression	0.500858
PAK1	glias	Wide-spread_expression	0.142475
PAK1IP1	glias	Wide-spread_expression	0.036788
PAK2	glias	Wide-spread_expression	0.0740499
PAK3	glias	Wide-spread_expression	0.395167
PAK4	glias	Wide-spread_expression	0.180393
PAK5	glias	Wide-spread_expression	0.387558
PAK6	glias	Weak_expresssion	0.909617
PALB2	glias	Wide-spread_expression	0.0513023
PALD1	glias	Wide-spread_expression	0.700839
PALLD	glias	Wide-spread_expression	0.311531
PALM	glias	Wide-spread_expression	0.476052
PALM2AKAP2	glias	Wide-spread_expression	0.509847
PAM	glias	Wide-spread_expression	0.278674
PAM16	glias	Wide-spread_expression	0.752726
PAMR1	glias	Wide-spread_expression	0.638858
PAN2	glias	Wide-spread_expression	0.136867
PAN3	glias	Wide-spread_expression	0.0897289
PANK1	glias	Wide-spread_expression	0.285015
PANK2	glias	Wide-spread_expression	0.176634
PANK3	glias	Wide-spread_expression	0.0739975
PANK4	glias	Wide-spread_expression	0.0362171
PANX1	glias	Wide-spread_expression	0.387065
PANX2	glias	Wide-spread_expression	0.482152
PAPLN	glias	Wide-spread_expression	0.739162
PAPOLA	glias	Wide-spread_expression	0.0253623
PAPOLG	glias	Wide-spread_expression	0.1854
PAPPA	glias	Wide-spread_expression	0.480383
PAPPA2	glias	Wide-spread_expression	0.161936
PAPSS1	glias	Wide-spread_expression	0.118086
PAPSS2	glias	Wide-spread_expression	0.686343
PAQR3	glias	Wide-spread_expression	0.229445
PAQR4	glias	Wide-spread_expression	0.598015
PAQR5	glias	Specific_expression	1
PAQR6	glias	Wide-spread_expression	0.354581
PAQR7	glias	Wide-spread_expression	0.204946
PAQR9	glias	Weak_expresssion	1
PARD3	glias	Wide-spread_expression	0.401445
PARD3B	glias	Wide-spread_expression	0.275098
PARD6A	glias	Wide-spread_expression	0.396765
PARD6B	glias	Wide-spread_expression	0.3023
PARD6G	glias	Wide-spread_expression	0.529691
PARG	glias	Wide-spread_expression	0.0172956
PARK7	glias	Wide-spread_expression	0.0663654
PARM1	glias	Wide-spread_expression	0.130966
PARN	glias	Wide-spread_expression	0.0513025
PARP1	glias	Wide-spread_expression	0.132911
PARP10	glias	Wide-spread_expression	0.273065
PARP11	glias	Wide-spread_expression	0.12111
PARP12	glias	Wide-spread_expression	0.365279
PARP14	glias	Wide-spread_expression	0.445135
PARP15	glias	Specific_expression	1
PARP16	glias	Wide-spread_expression	0.068525
PARP2	glias	Wide-spread_expression	0.0984922
PARP3	glias	Wide-spread_expression	0.471831
PARP4	glias	Wide-spread_expression	0.230543
PARP6	glias	Wide-spread_expression	0.11919
PARP8	glias	Wide-spread_expression	0.297968
PARP9	glias	Wide-spread_expression	0.29247
PARPBP	glias	Wide-spread_expression	0.181656
PARS2	glias	Wide-spread_expression	0.664449
PARVA	glias	Wide-spread_expression	0.540499
PARVB	glias	Wide-spread_expression	0.43583
PARVG	glias	Specific_expression	1
PASK	glias	Wide-spread_expression	0.258217
PATE1	glias	Weak_expresssion	1
PATE2	glias	Weak_expresssion	1
PATJ	glias	Wide-spread_expression	0.186715
PATL1	glias	Wide-spread_expression	0.183894
PATL2	glias	Wide-spread_expression	0.489915
PATZ1	glias	Wide-spread_expression	0.0790912
PAWR	glias	Wide-spread_expression	0.531274
PAX5	glias	Weak_expresssion	0.894067
PAX6	glias	Wide-spread_expression	0.819841
PAX8	glias	Wide-spread_expression	0.558955
PAXBP1	glias	Wide-spread_expression	0.081304
PAXIP1	glias	Wide-spread_expression	0.0328932
PAXX	glias	Wide-spread_expression	0.0765041
PBDC1	glias	Wide-spread_expression	0.261226
PBLD	glias	Wide-spread_expression	0.117667
PBOV1	glias	Weak_expresssion	0.923011
PBRM1	glias	Wide-spread_expression	0.0573515
PBX1	glias	Wide-spread_expression	0.178595
PBX2	glias	Wide-spread_expression	0.353503
PBX3	glias	Wide-spread_expression	0.0934423
PBX4	glias	Wide-spread_expression	0.580463
PBXIP1	glias	Wide-spread_expression	0.587805
PC	glias	Wide-spread_expression	0.246383
PCBD1	glias	Wide-spread_expression	0.321599
PCBD2	glias	Wide-spread_expression	0.112343
PCBP1	glias	Wide-spread_expression	0.148202
PCBP2	glias	Wide-spread_expression	0.0684858
PCBP3	glias	Wide-spread_expression	0.13699
PCBP4	glias	Wide-spread_expression	0.271606
PCCA	glias	Wide-spread_expression	0.0392409
PCCB	glias	Wide-spread_expression	0.193206
PCDH1	glias	Wide-spread_expression	0.337484
PCDH10	glias	Wide-spread_expression	0.201837
PCDH11X	glias	Wide-spread_expression	0.487478
PCDH11Y	glias	Wide-spread_expression	0.526012
PCDH12	glias	Wide-spread_expression	0.543419
PCDH15	glias	Wide-spread_expression	0.605009
PCDH17	glias	Wide-spread_expression	0.262918
PCDH19	glias	Wide-spread_expression	0.520619
PCDH7	glias	Wide-spread_expression	0.323265
PCDH8	glias	Wide-spread_expression	0.140332
PCDH9	glias	Wide-spread_expression	0.170206
PCDHA1	glias	Specific_expression	0.852292
PCDHB10	glias	Wide-spread_expression	0.519508
PCDHB11	glias	Wide-spread_expression	0.733033
PCDHB12	glias	Wide-spread_expression	0.544778
PCDHB13	glias	Wide-spread_expression	0.594026
PCDHB15	glias	Wide-spread_expression	0.611638
PCDHB2	glias	Wide-spread_expression	0.594029
PCDHB3	glias	Wide-spread_expression	0.672415
PCDHB4	glias	Wide-spread_expression	0.523816
PCDHB5	glias	Wide-spread_expression	0.554006
PCDHB6	glias	Wide-spread_expression	0.796133
PCDHB7	glias	Wide-spread_expression	0.612559
PCDHB9	glias	Wide-spread_expression	0.642214
PCDHGA1	glias	Wide-spread_expression	0.563691
PCED1A	glias	Wide-spread_expression	0.0825338
PCED1B	glias	Wide-spread_expression	0.410708
PCF11	glias	Wide-spread_expression	0.0765258
PCGF1	glias	Wide-spread_expression	0.556361
PCGF2	glias	Wide-spread_expression	0.648831
PCGF3	glias	Wide-spread_expression	0.0644867
PCGF5	glias	Wide-spread_expression	0.136346
PCGF6	glias	Wide-spread_expression	0.0702682
PCID2	glias	Wide-spread_expression	0.111836
PCIF1	glias	Wide-spread_expression	0.163431
PCK2	glias	Wide-spread_expression	0.526066
PCLAF	glias	Weak_expresssion	1
PCLO	glias	Wide-spread_expression	0.0847695
PCM1	glias	Wide-spread_expression	0.0142139
PCMT1	glias	Wide-spread_expression	0.134046
PCMTD1	glias	Wide-spread_expression	0.0174636
PCMTD2	glias	Wide-spread_expression	0.258461
PCNA	glias	Wide-spread_expression	0.264328
PCNP	glias	Wide-spread_expression	0.046282
PCNT	glias	Wide-spread_expression	0.0860305
PCNX1	glias	Wide-spread_expression	0.0252888
PCNX2	glias	Wide-spread_expression	0.200185
PCNX3	glias	Wide-spread_expression	0.0747985
PCNX4	glias	Wide-spread_expression	0.060504
PCOLCE	glias	Wide-spread_expression	0.818287
PCOLCE2	glias	Specific_expression	0.99265
PCP4	glias	Wide-spread_expression	0.306848
PCP4L1	glias	Wide-spread_expression	0.505682
PCSK1	glias	Wide-spread_expression	0.152574
PCSK1N	glias	Wide-spread_expression	0.23174
PCSK2	glias	Wide-spread_expression	0.29469
PCSK4	glias	Wide-spread_expression	0.76594
PCSK5	glias	Wide-spread_expression	0.315858
PCSK6	glias	Wide-spread_expression	0.455454
PCSK7	glias	Wide-spread_expression	0.0735928
PCTP	glias	Wide-spread_expression	0.280021
PCYOX1	glias	Wide-spread_expression	0.077614
PCYOX1L	glias	Wide-spread_expression	0.255817
PCYT1A	glias	Wide-spread_expression	0.0644392
PCYT1B	glias	Wide-spread_expression	0.245226
PCYT2	glias	Wide-spread_expression	0.278952
PDAP1	glias	Wide-spread_expression	0.139743
PDC	glias	Wide-spread_expression	0.393161
PDCD10	glias	Wide-spread_expression	0.0700137
PDCD11	glias	Wide-spread_expression	0.0244064
PDCD1LG2	glias	Wide-spread_expression	0.350983
PDCD2	glias	Wide-spread_expression	0.0739107
PDCD2L	glias	Wide-spread_expression	0.154457
PDCD4	glias	Wide-spread_expression	0.126277
PDCD5	glias	Wide-spread_expression	0.060022
PDCD6IP	glias	Wide-spread_expression	0.056544
PDCD7	glias	Wide-spread_expression	0.216894
PDCL	glias	Wide-spread_expression	0.227863
PDCL2	glias	Weak_expresssion	1
PDCL3	glias	Wide-spread_expression	0.483351
PDE10A	glias	Wide-spread_expression	0.186087
PDE11A	glias	Weak_expresssion	1
PDE12	glias	Wide-spread_expression	0.143382
PDE1A	glias	Wide-spread_expression	0.501071
PDE1B	glias	Wide-spread_expression	0.65861
PDE1C	glias	Wide-spread_expression	0.435355
PDE2A	glias	Wide-spread_expression	0.204671
PDE3A	glias	Wide-spread_expression	0.464859
PDE3B	glias	Wide-spread_expression	0.274701
PDE4A	glias	Wide-spread_expression	0.24671
PDE4B	glias	Wide-spread_expression	0.192322
PDE4D	glias	Wide-spread_expression	0.146027
PDE4DIP	glias	Wide-spread_expression	0.235313
PDE5A	glias	Wide-spread_expression	0.0844088
PDE6A	glias	Weak_expresssion	1
PDE6B	glias	Wide-spread_expression	0.370609
PDE6C	glias	Wide-spread_expression	0.312558
PDE6D	glias	Wide-spread_expression	0.0768594
PDE7A	glias	Wide-spread_expression	0.118088
PDE7B	glias	Wide-spread_expression	0.396272
PDE8A	glias	Wide-spread_expression	0.273095
PDE8B	glias	Wide-spread_expression	0.429725
PDE9A	glias	Wide-spread_expression	0.0946577
PDGFA	glias	Wide-spread_expression	0.304986
PDGFB	glias	Specific_expression	0.990402
PDGFC	glias	Wide-spread_expression	0.259996
PDGFD	glias	Wide-spread_expression	0.467951
PDGFRA	glias	Specific_expression	0.916417
PDGFRB	glias	Wide-spread_expression	0.692231
PDGFRL	glias	Wide-spread_expression	0.570725
PDHA1	glias	Wide-spread_expression	0.0740451
PDHB	glias	Wide-spread_expression	0.217308
PDHX	glias	Wide-spread_expression	0.0589756
PDIA2	glias	Wide-spread_expression	0.340488
PDIA3	glias	Wide-spread_expression	0.0450158
PDIA4	glias	Wide-spread_expression	0.153896
PDIA5	glias	Wide-spread_expression	0.408128
PDIA6	glias	Wide-spread_expression	0.0508681
PDIK1L	glias	Wide-spread_expression	0.142458
PDK1	glias	Wide-spread_expression	0.28012
PDK2	glias	Wide-spread_expression	0.265932
PDK3	glias	Wide-spread_expression	0.255868
PDK4	glias	Wide-spread_expression	0.194432
PDLIM3	glias	Wide-spread_expression	0.630538
PDLIM4	glias	Weak_expresssion	1
PDLIM5	glias	Wide-spread_expression	0.231197
PDLIM7	glias	Wide-spread_expression	0.400118
PDP1	glias	Wide-spread_expression	0.145441
PDP2	glias	Wide-spread_expression	0.272838
PDPK1	glias	Wide-spread_expression	0.0390499
PDPN	glias	Wide-spread_expression	0.521445
PDPR	glias	Wide-spread_expression	0.0350633
PDRG1	glias	Wide-spread_expression	0.0533627
PDS5A	glias	Wide-spread_expression	0.06549
PDS5B	glias	Wide-spread_expression	0.0307489
PDSS1	glias	Wide-spread_expression	0.157202
PDSS2	glias	Wide-spread_expression	0.0808621
PDXDC1	glias	Wide-spread_expression	0.067427
PDXK	glias	Wide-spread_expression	0.16264
PDZD11	glias	Wide-spread_expression	0.219609
PDZD2	glias	Wide-spread_expression	0.386522
PDZD4	glias	Wide-spread_expression	0.32404
PDZD7	glias	Wide-spread_expression	0.434756
PDZD8	glias	Wide-spread_expression	0.0511675
PDZD9	glias	Wide-spread_expression	0.471658
PDZK1	glias	Wide-spread_expression	0.311832
PDZRN3	glias	Wide-spread_expression	0.524788
PDZRN4	glias	Wide-spread_expression	0.512471
PEA15	glias	Wide-spread_expression	0.116818
PEAK1	glias	Wide-spread_expression	0.137044
PEAK3	glias	Weak_expresssion	1
PEBP1	glias	Wide-spread_expression	0.195551
PEBP4	glias	Wide-spread_expression	0.389754
PECAM1	glias	Wide-spread_expression	0.766312
PECR	glias	Wide-spread_expression	0.0593797
PEF1	glias	Wide-spread_expression	0.209744
PEG10	glias	Wide-spread_expression	0.191762
PELI1	glias	Wide-spread_expression	0.380359
PELI2	glias	Wide-spread_expression	0.0852874
PELI3	glias	Wide-spread_expression	0.326238
PELP1	glias	Wide-spread_expression	0.134565
PEMT	glias	Wide-spread_expression	0.186985
PEPD	glias	Wide-spread_expression	0.0457795
PER1	glias	Wide-spread_expression	0.181363
PER2	glias	Wide-spread_expression	0.245725
PER3	glias	Wide-spread_expression	0.164795
PERP	glias	Weak_expresssion	1
PES1	glias	Wide-spread_expression	0.0514588
PEX1	glias	Wide-spread_expression	0.140439
PEX10	glias	Wide-spread_expression	0.0912916
PEX11A	glias	Wide-spread_expression	0.62164
PEX11B	glias	Wide-spread_expression	0.0827139
PEX11G	glias	Wide-spread_expression	0.533041
PEX12	glias	Wide-spread_expression	0.343739
PEX13	glias	Wide-spread_expression	0.0600017
PEX14	glias	Wide-spread_expression	0.0598735
PEX16	glias	Wide-spread_expression	0.341747
PEX2	glias	Wide-spread_expression	0.0773381
PEX3	glias	Wide-spread_expression	0.0989246
PEX5	glias	Wide-spread_expression	0.0915557
PEX5L	glias	Wide-spread_expression	0.374341
PEX6	glias	Wide-spread_expression	0.034031
PEX7	glias	Wide-spread_expression	0.0296204
PFAS	glias	Wide-spread_expression	0.100178
PFDN1	glias	Wide-spread_expression	0.0861379
PFDN2	glias	Wide-spread_expression	0.199842
PFDN4	glias	Wide-spread_expression	0.152961
PFDN6	glias	Wide-spread_expression	0.1031
PFKFB1	glias	Wide-spread_expression	0.448314
PFKFB2	glias	Wide-spread_expression	0.354628
PFKFB3	glias	Wide-spread_expression	0.17755
PFKFB4	glias	Wide-spread_expression	0.114043
PFKL	glias	Wide-spread_expression	0.0952366
PFKM	glias	Wide-spread_expression	0.318248
PFKP	glias	Wide-spread_expression	0.458837
PFN1	glias	Wide-spread_expression	0.289913
PFN2	glias	Wide-spread_expression	0.298743
PFN4	glias	Wide-spread_expression	0.282151
PGAM1	glias	Wide-spread_expression	0.0167883
PGAM2	glias	Wide-spread_expression	0.418168
PGAM5	glias	Wide-spread_expression	0.134743
PGAP1	glias	Wide-spread_expression	0.253676
PGAP2	glias	Wide-spread_expression	0.208604
PGAP3	glias	Wide-spread_expression	0.127359
PGAP4	glias	Wide-spread_expression	0.441173
PGAP6	glias	Wide-spread_expression	0.0695458
PGBD1	glias	Wide-spread_expression	0.120558
PGBD2	glias	Wide-spread_expression	0.25441
PGBD4	glias	Wide-spread_expression	0.29728
PGBD5	glias	Wide-spread_expression	0.233316
PGD	glias	Wide-spread_expression	0.0612422
PGGHG	glias	Wide-spread_expression	0.709254
PGGT1B	glias	Wide-spread_expression	0.147936
PGK1	glias	Wide-spread_expression	0.163616
PGLS	glias	Wide-spread_expression	0.144045
PGLYRP1	glias	Wide-spread_expression	0.753681
PGLYRP2	glias	Wide-spread_expression	0.240867
PGM1	glias	Wide-spread_expression	0.31385
PGM2	glias	Wide-spread_expression	0.44883
PGM2L1	glias	Wide-spread_expression	0.159915
PGM3	glias	Wide-spread_expression	0.135646
PGM5	glias	Wide-spread_expression	0.675396
PGP	glias	Wide-spread_expression	0.0605551
PGPEP1	glias	Wide-spread_expression	0.309263
PGR	glias	Weak_expresssion	1
PGRMC1	glias	Wide-spread_expression	0.259113
PGRMC2	glias	Wide-spread_expression	0.118438
PGS1	glias	Wide-spread_expression	0.190818
PHACTR1	glias	Wide-spread_expression	0.0998371
PHACTR2	glias	Wide-spread_expression	0.342173
PHACTR3	glias	Wide-spread_expression	0.191067
PHACTR4	glias	Wide-spread_expression	0.0870161
PHAX	glias	Wide-spread_expression	0.104715
PHB	glias	Wide-spread_expression	0.228481
PHB2	glias	Wide-spread_expression	0.07355
PHC1	glias	Wide-spread_expression	0.194159
PHC2	glias	Wide-spread_expression	0.168045
PHC3	glias	Wide-spread_expression	0.036274
PHETA1	glias	Wide-spread_expression	0.65155
PHEX	glias	Wide-spread_expression	0.562423
PHF1	glias	Wide-spread_expression	0.060783
PHF10	glias	Wide-spread_expression	0.0677638
PHF11	glias	Wide-spread_expression	0.124212
PHF12	glias	Wide-spread_expression	0.0250403
PHF13	glias	Wide-spread_expression	0.217521
PHF14	glias	Wide-spread_expression	0.0792548
PHF19	glias	Wide-spread_expression	0.34343
PHF2	glias	Wide-spread_expression	0.0776317
PHF20	glias	Wide-spread_expression	0.180693
PHF20L1	glias	Wide-spread_expression	0.0413277
PHF21A	glias	Wide-spread_expression	0.0243077
PHF21B	glias	Wide-spread_expression	0.522949
PHF23	glias	Wide-spread_expression	0.329871
PHF24	glias	Wide-spread_expression	0.38938
PHF3	glias	Wide-spread_expression	0.0648808
PHF5A	glias	Wide-spread_expression	0.246834
PHF6	glias	Wide-spread_expression	0.0708506
PHF7	glias	Wide-spread_expression	0.15659
PHF8	glias	Wide-spread_expression	0.0398906
PHGDH	glias	Wide-spread_expression	0.307507
PHIP	glias	Wide-spread_expression	0.0654852
PHKA1	glias	Wide-spread_expression	0.58065
PHKA2	glias	Wide-spread_expression	0.0692268
PHKB	glias	Wide-spread_expression	0.0227967
PHKG1	glias	Wide-spread_expression	0.4251
PHKG2	glias	Wide-spread_expression	0.225113
PHLDA1	glias	Wide-spread_expression	0.777445
PHLDA3	glias	Wide-spread_expression	0.510424
PHLDB1	glias	Wide-spread_expression	0.361828
PHLDB2	glias	Wide-spread_expression	0.471538
PHLDB3	glias	Wide-spread_expression	0.12702
PHLPP1	glias	Wide-spread_expression	0.233388
PHLPP2	glias	Wide-spread_expression	0.116902
PHOSPHO1	glias	Weak_expresssion	1
PHPT1	glias	Wide-spread_expression	0.112668
PHRF1	glias	Wide-spread_expression	0.0580921
PHTF1	glias	Wide-spread_expression	0.167774
PHTF2	glias	Wide-spread_expression	0.0880234
PHYH	glias	Wide-spread_expression	0.361704
PHYHD1	glias	Wide-spread_expression	0.749219
PHYHIP	glias	Wide-spread_expression	0.0379568
PHYHIPL	glias	Wide-spread_expression	0.179689
PHYKPL	glias	Wide-spread_expression	0.0891306
PI15	glias	Wide-spread_expression	0.727142
PI16	glias	Wide-spread_expression	0.672117
PI4K2A	glias	Wide-spread_expression	0.26667
PI4K2B	glias	Wide-spread_expression	0.0899417
PI4KA	glias	Wide-spread_expression	0.0244077
PI4KB	glias	Wide-spread_expression	0.0552284
PIANP	glias	Wide-spread_expression	0.514053
PIAS1	glias	Wide-spread_expression	0.147901
PIAS2	glias	Wide-spread_expression	0.0525279
PIAS3	glias	Wide-spread_expression	0.0677318
PIAS4	glias	Wide-spread_expression	0.227312
PIBF1	glias	Wide-spread_expression	0.0274778
PICALM	glias	Wide-spread_expression	0.14145
PICK1	glias	Wide-spread_expression	0.307927
PID1	glias	Wide-spread_expression	0.429731
PIDD1	glias	Wide-spread_expression	0.260261
PIEZO1	glias	Wide-spread_expression	0.225744
PIEZO2	glias	Wide-spread_expression	0.619579
PIF1	glias	Wide-spread_expression	0.696118
PIFO	glias	Weak_expresssion	1
PIGA	glias	Wide-spread_expression	0.318306
PIGB	glias	Wide-spread_expression	0.0903574
PIGC	glias	Wide-spread_expression	0.191902
PIGF	glias	Wide-spread_expression	0.0359798
PIGG	glias	Wide-spread_expression	0.0310606
PIGH	glias	Wide-spread_expression	0.415559
PIGK	glias	Wide-spread_expression	0.169782
PIGL	glias	Wide-spread_expression	0.0483232
PIGN	glias	Wide-spread_expression	0.0540646
PIGO	glias	Wide-spread_expression	0.0649439
PIGP	glias	Wide-spread_expression	0.18254
PIGQ	glias	Wide-spread_expression	0.213236
PIGT	glias	Wide-spread_expression	0.253774
PIGU	glias	Wide-spread_expression	0.179394
PIGV	glias	Wide-spread_expression	0.353135
PIGW	glias	Wide-spread_expression	0.235978
PIGX	glias	Wide-spread_expression	0.187673
PIGZ	glias	Wide-spread_expression	0.291957
PIH1D1	glias	Wide-spread_expression	0.167958
PIH1D2	glias	Weak_expresssion	0.919379
PIK3AP1	glias	Wide-spread_expression	0.838141
PIK3C2A	glias	Wide-spread_expression	0.172506
PIK3C2B	glias	Wide-spread_expression	0.344281
PIK3C2G	glias	Wide-spread_expression	0.123705
PIK3C3	glias	Wide-spread_expression	0.0395031
PIK3CA	glias	Wide-spread_expression	0.0796548
PIK3CB	glias	Wide-spread_expression	0.00709127
PIK3CD	glias	Wide-spread_expression	0.545515
PIK3CG	glias	Specific_expression	1
PIK3IP1	glias	Wide-spread_expression	0.105787
PIK3R1	glias	Wide-spread_expression	0.0993712
PIK3R3	glias	Wide-spread_expression	0.70664
PIK3R4	glias	Wide-spread_expression	0.0675659
PIK3R5	glias	Specific_expression	0.963632
PIK3R6	glias	Specific_expression	0.966925
PIKFYVE	glias	Wide-spread_expression	0.0327303
PILRA	glias	Wide-spread_expression	0.401888
PIM1	glias	Wide-spread_expression	0.604679
PIM2	glias	Wide-spread_expression	0.715468
PIM3	glias	Wide-spread_expression	0.332283
PIN1	glias	Wide-spread_expression	0.12354
PIN4	glias	Wide-spread_expression	0.060331
PINK1	glias	Wide-spread_expression	0.112283
PINLYP	glias	Wide-spread_expression	0.310309
PIP	glias	Weak_expresssion	1
PIP4K2A	glias	Wide-spread_expression	0.278117
PIP4K2B	glias	Wide-spread_expression	0.0274582
PIP4K2C	glias	Wide-spread_expression	0.128345
PIP4P1	glias	Wide-spread_expression	0.127132
PIP4P2	glias	Wide-spread_expression	0.0944941
PIP5K1A	glias	Wide-spread_expression	0.0302956
PIP5K1B	glias	Wide-spread_expression	0.242441
PIP5K1C	glias	Wide-spread_expression	0.141925
PIPOX	glias	Wide-spread_expression	0.306692
PIR	glias	Wide-spread_expression	0.348968
PISD	glias	Wide-spread_expression	0.0885198
PITHD1	glias	Wide-spread_expression	0.197083
PITPNA	glias	Wide-spread_expression	0.154067
PITPNB	glias	Wide-spread_expression	0.0349312
PITPNC1	glias	Wide-spread_expression	0.388231
PITPNM1	glias	Wide-spread_expression	0.546185
PITPNM2	glias	Wide-spread_expression	0.309772
PITPNM3	glias	Wide-spread_expression	0.141242
PITRM1	glias	Wide-spread_expression	0.0851256
PIWIL2	glias	Wide-spread_expression	0.231558
PIWIL3	glias	Wide-spread_expression	0.666581
PIWIL4	glias	Wide-spread_expression	0.139311
PJA1	glias	Wide-spread_expression	0.221677
PJA2	glias	Wide-spread_expression	0.0311254
PJVK	glias	Wide-spread_expression	0.245661
PKD1	glias	Wide-spread_expression	0.0676781
PKD1L1	glias	Wide-spread_expression	0.218828
PKD1L3	glias	Wide-spread_expression	0.123023
PKD2	glias	Wide-spread_expression	0.0921451
PKD2L2	glias	Wide-spread_expression	0.151066
PKDCC	glias	Wide-spread_expression	0.201325
PKHD1	glias	Wide-spread_expression	0.118606
PKHD1L1	glias	Weak_expresssion	1
PKIA	glias	Wide-spread_expression	0.341557
PKIB	glias	Wide-spread_expression	0.302198
PKIG	glias	Wide-spread_expression	0.206904
PKLR	glias	Weak_expresssion	1
PKM	glias	Wide-spread_expression	0.131769
PKMYT1	glias	Weak_expresssion	1
PKN1	glias	Wide-spread_expression	0.153916
PKN2	glias	Wide-spread_expression	0.127261
PKN3	glias	Weak_expresssion	1
PKNOX1	glias	Wide-spread_expression	0.0845561
PKNOX2	glias	Wide-spread_expression	0.37275
PKP1	glias	Weak_expresssion	1
PKP2	glias	Wide-spread_expression	0.153567
PKP4	glias	Wide-spread_expression	0.306915
PLA2G10	glias	Wide-spread_expression	0.782738
PLA2G12A	glias	Wide-spread_expression	0.169782
PLA2G15	glias	Wide-spread_expression	0.517801
PLA2G2C	glias	Weak_expresssion	1
PLA2G4A	glias	Specific_expression	0.946783
PLA2G4C	glias	Wide-spread_expression	0.285931
PLA2G5	glias	Specific_expression	1
PLA2G6	glias	Wide-spread_expression	0.248257
PLA2G7	glias	Wide-spread_expression	0.750535
PLA2R1	glias	Wide-spread_expression	0.354079
PLAA	glias	Wide-spread_expression	0.0841183
PLAAT1	glias	Specific_expression	0.854672
PLAAT3	glias	Wide-spread_expression	0.375883
PLAAT4	glias	Wide-spread_expression	0.548794
PLAAT5	glias	Wide-spread_expression	0.699177
PLAC1	glias	Wide-spread_expression	0.178597
PLAC8	glias	Wide-spread_expression	0.786707
PLAC8L1	glias	Wide-spread_expression	0.388776
PLAC9	glias	Weak_expresssion	1
PLAG1	glias	Wide-spread_expression	0.101879
PLAGL1	glias	Wide-spread_expression	0.452611
PLAGL2	glias	Wide-spread_expression	0.0665419
PLAT	glias	Wide-spread_expression	0.531733
PLAUR	glias	Wide-spread_expression	0.510326
PLB1	glias	Wide-spread_expression	0.713324
PLBD1	glias	Specific_expression	0.851751
PLBD2	glias	Wide-spread_expression	0.143198
PLCB1	glias	Wide-spread_expression	0.239661
PLCB2	glias	Specific_expression	0.997528
PLCB3	glias	Wide-spread_expression	0.438756
PLCB4	glias	Wide-spread_expression	0.531476
PLCD1	glias	Wide-spread_expression	0.442101
PLCD3	glias	Specific_expression	0.96377
PLCD4	glias	Wide-spread_expression	0.484858
PLCE1	glias	Wide-spread_expression	0.126285
PLCG1	glias	Wide-spread_expression	0.292402
PLCG2	glias	Wide-spread_expression	0.834279
PLCH1	glias	Wide-spread_expression	0.501931
PLCH2	glias	Wide-spread_expression	0.681129
PLCL1	glias	Wide-spread_expression	0.334381
PLCL2	glias	Wide-spread_expression	0.338199
PLCXD1	glias	Wide-spread_expression	0.16409
PLCXD2	glias	Wide-spread_expression	0.812801
PLCXD3	glias	Wide-spread_expression	0.496912
PLD1	glias	Wide-spread_expression	0.463406
PLD2	glias	Wide-spread_expression	0.272604
PLD3	glias	Wide-spread_expression	0.0846343
PLD4	glias	Specific_expression	1
PLD5	glias	Wide-spread_expression	0.273202
PLD5P1	glias	Wide-spread_expression	0.429904
PLD6	glias	Wide-spread_expression	0.383073
PLEC	glias	Wide-spread_expression	0.340196
PLEK	glias	Specific_expression	0.982449
PLEKHA1	glias	Wide-spread_expression	0.260026
PLEKHA2	glias	Wide-spread_expression	0.284807
PLEKHA3	glias	Wide-spread_expression	0.0744064
PLEKHA4	glias	Wide-spread_expression	0.265351
PLEKHA5	glias	Wide-spread_expression	0.140641
PLEKHA6	glias	Wide-spread_expression	0.328896
PLEKHA7	glias	Wide-spread_expression	0.471385
PLEKHA8	glias	Wide-spread_expression	0.0919053
PLEKHB1	glias	Wide-spread_expression	0.341872
PLEKHB2	glias	Wide-spread_expression	0.0941526
PLEKHD1	glias	Weak_expresssion	1
PLEKHF1	glias	Wide-spread_expression	0.594159
PLEKHF2	glias	Wide-spread_expression	0.253614
PLEKHG1	glias	Wide-spread_expression	0.361715
PLEKHG2	glias	Wide-spread_expression	0.629355
PLEKHG3	glias	Wide-spread_expression	0.448832
PLEKHG4	glias	Wide-spread_expression	0.624446
PLEKHG4B	glias	Weak_expresssion	1
PLEKHG5	glias	Wide-spread_expression	0.492991
PLEKHH1	glias	Wide-spread_expression	0.42461
PLEKHH2	glias	Wide-spread_expression	0.416545
PLEKHH3	glias	Wide-spread_expression	0.394262
PLEKHJ1	glias	Wide-spread_expression	0.0965734
PLEKHM1	glias	Wide-spread_expression	0.130325
PLEKHM2	glias	Wide-spread_expression	0.126458
PLEKHM3	glias	Wide-spread_expression	0.131021
PLEKHO1	glias	Wide-spread_expression	0.423013
PLET1	glias	Wide-spread_expression	0.281868
PLG	glias	Weak_expresssion	1
PLGLB1	glias	Wide-spread_expression	0.57619
PLGRKT	glias	Wide-spread_expression	0.109578
PLIN1	glias	Weak_expresssion	1
PLIN2	glias	Wide-spread_expression	0.325157
PLIN3	glias	Wide-spread_expression	0.2124
PLIN4	glias	Weak_expresssion	0.921834
PLIN5	glias	Wide-spread_expression	0.643441
PLK1	glias	Wide-spread_expression	0.462999
PLK2	glias	Wide-spread_expression	0.284815
PLK3	glias	Wide-spread_expression	0.765808
PLK4	glias	Wide-spread_expression	0.5829
PLK5	glias	Wide-spread_expression	0.624599
PLLP	glias	Wide-spread_expression	0.432485
PLN	glias	Wide-spread_expression	0.323994
PLOD1	glias	Wide-spread_expression	0.183802
PLOD2	glias	Wide-spread_expression	0.445766
PLOD3	glias	Wide-spread_expression	0.214105
PLP1	glias	Wide-spread_expression	0.363566
PLP2	glias	Wide-spread_expression	0.741857
PLPBP	glias	Wide-spread_expression	0.0609393
PLPP1	glias	Wide-spread_expression	0.104008
PLPP2	glias	Wide-spread_expression	0.717047
PLPP3	glias	Wide-spread_expression	0.405166
PLPP4	glias	Wide-spread_expression	0.59814
PLPP5	glias	Wide-spread_expression	0.213287
PLPP6	glias	Wide-spread_expression	0.276046
PLPP7	glias	Wide-spread_expression	0.0687897
PLPPR1	glias	Wide-spread_expression	0.464428
PLPPR2	glias	Wide-spread_expression	0.0994667
PLPPR3	glias	Wide-spread_expression	0.275714
PLPPR4	glias	Wide-spread_expression	0.532176
PLPPR5	glias	Wide-spread_expression	0.676687
PLRG1	glias	Wide-spread_expression	0.0956717
PLS1	glias	Wide-spread_expression	0.371172
PLS3	glias	Wide-spread_expression	0.478132
PLSCR1	glias	Wide-spread_expression	0.496421
PLSCR2	glias	Wide-spread_expression	0.791334
PLSCR4	glias	Wide-spread_expression	0.598926
PLTP	glias	Wide-spread_expression	0.647446
PLVAP	glias	Wide-spread_expression	0.714364
PLXDC1	glias	Wide-spread_expression	0.464715
PLXDC2	glias	Wide-spread_expression	0.309146
PLXNA1	glias	Wide-spread_expression	0.199986
PLXNA2	glias	Wide-spread_expression	0.363026
PLXNA3	glias	Wide-spread_expression	0.137822
PLXNA4	glias	Wide-spread_expression	0.40854
PLXNB1	glias	Wide-spread_expression	0.271886
PLXNB2	glias	Wide-spread_expression	0.310716
PLXNB3	glias	Wide-spread_expression	0.591946
PLXNC1	glias	Wide-spread_expression	0.218126
PLXND1	glias	Wide-spread_expression	0.390503
PM20D1	glias	Wide-spread_expression	0.641014
PM20D2	glias	Wide-spread_expression	0.155887
PMEL	glias	Weak_expresssion	0.974904
PMEPA1	glias	Wide-spread_expression	0.401211
PMFBP1	glias	Wide-spread_expression	0.449384
PML	glias	Wide-spread_expression	0.202756
PMM1	glias	Wide-spread_expression	0.354017
PMM2	glias	Wide-spread_expression	0.054245
PMP2	glias	Wide-spread_expression	0.315761
PMP22	glias	Wide-spread_expression	0.302803
PMPCA	glias	Wide-spread_expression	0.0268232
PMPCB	glias	Wide-spread_expression	0.0547679
PMS1	glias	Wide-spread_expression	0.0771179
PMS2	glias	Wide-spread_expression	0.0770623
PMVK	glias	Wide-spread_expression	0.12101
PNCK	glias	Wide-spread_expression	0.150148
PNISR	glias	Wide-spread_expression	0.0579848
PNKD	glias	Wide-spread_expression	0.0106324
PNKP	glias	Wide-spread_expression	0.14124
PNLDC1	glias	Weak_expresssion	1
PNMA1	glias	Wide-spread_expression	0.0691142
PNMA2	glias	Wide-spread_expression	0.118414
PNMA3	glias	Wide-spread_expression	0.183494
PNMA5	glias	Weak_expresssion	1
PNMA6A	glias	Wide-spread_expression	0.369657
PNMA8A	glias	Wide-spread_expression	0.168247
PNMA8C	glias	Wide-spread_expression	0.313784
PNMT	glias	Weak_expresssion	1
PNN	glias	Wide-spread_expression	0.0472338
PNO1	glias	Wide-spread_expression	0.0918106
PNOC	glias	Wide-spread_expression	0.564217
PNP	glias	Wide-spread_expression	0.547296
PNPLA1	glias	Wide-spread_expression	0.69166
PNPLA2	glias	Wide-spread_expression	0.0919553
PNPLA3	glias	Wide-spread_expression	0.615129
PNPLA4	glias	Wide-spread_expression	0.484245
PNPLA6	glias	Wide-spread_expression	0.094048
PNPLA7	glias	Wide-spread_expression	0.322755
PNPLA8	glias	Wide-spread_expression	0.191844
PNPO	glias	Weak_expresssion	1
PNPT1	glias	Wide-spread_expression	0.18401
PNRC1	glias	Wide-spread_expression	0.148939
PNRC2	glias	Wide-spread_expression	0.18067
POC1A	glias	Wide-spread_expression	0.58527
POC1B	glias	Wide-spread_expression	0.150316
POC5	glias	Wide-spread_expression	0.202996
PODN	glias	Weak_expresssion	0.924082
PODNL1	glias	Wide-spread_expression	0.832139
PODXL	glias	Wide-spread_expression	0.458228
PODXL2	glias	Wide-spread_expression	0.274538
POF1B	glias	Wide-spread_expression	0.437083
POFUT1	glias	Wide-spread_expression	0.139139
POFUT2	glias	Wide-spread_expression	0.188661
POGK	glias	Wide-spread_expression	0.103212
POGLUT1	glias	Wide-spread_expression	0.0858065
POGLUT2	glias	Wide-spread_expression	0.490976
POGLUT3	glias	Wide-spread_expression	0.183372
POGZ	glias	Wide-spread_expression	0.102128
POLA1	glias	Wide-spread_expression	0.102754
POLB	glias	Wide-spread_expression	0.208957
POLD1	glias	Wide-spread_expression	0.356925
POLD2	glias	Wide-spread_expression	0.107743
POLD3	glias	Wide-spread_expression	0.102628
POLD4	glias	Wide-spread_expression	0.78104
POLDIP2	glias	Wide-spread_expression	0.0839581
POLDIP3	glias	Wide-spread_expression	0.133977
POLE	glias	Wide-spread_expression	0.141784
POLE2	glias	Wide-spread_expression	0.0488098
POLE3	glias	Wide-spread_expression	0.221676
POLE4	glias	Wide-spread_expression	0.458517
POLG	glias	Wide-spread_expression	0.0353008
POLG2	glias	Wide-spread_expression	0.120662
POLH	glias	Wide-spread_expression	0.0316182
POLI	glias	Wide-spread_expression	0.0103564
POLK	glias	Wide-spread_expression	0.0777098
POLL	glias	Wide-spread_expression	0.0699755
POLM	glias	Wide-spread_expression	0.14902
POLN	glias	Wide-spread_expression	0.452611
POLQ	glias	Wide-spread_expression	0.459909
POLR1A	glias	Wide-spread_expression	0.0562289
POLR1B	glias	Wide-spread_expression	0.127621
POLR1C	glias	Wide-spread_expression	0.0653943
POLR1D	glias	Wide-spread_expression	0.0801424
POLR1E	glias	Wide-spread_expression	0.123292
POLR1F	glias	Wide-spread_expression	0.101577
POLR1G	glias	Wide-spread_expression	0.290557
POLR1H	glias	Wide-spread_expression	0.0988068
POLR2A	glias	Wide-spread_expression	0.0483583
POLR2B	glias	Wide-spread_expression	0.0591491
POLR2C	glias	Wide-spread_expression	0.119029
POLR2D	glias	Wide-spread_expression	0.221791
POLR2E	glias	Wide-spread_expression	0.129329
POLR2F	glias	Wide-spread_expression	0.441004
POLR2G	glias	Wide-spread_expression	0.20011
POLR2H	glias	Wide-spread_expression	0.213663
POLR2I	glias	Wide-spread_expression	0.376703
POLR2J	glias	Wide-spread_expression	0.0592922
POLR2K	glias	Wide-spread_expression	0.203259
POLR2L	glias	Wide-spread_expression	0.138199
POLR2M	glias	Wide-spread_expression	0.20028
POLR3A	glias	Wide-spread_expression	0.0673454
POLR3B	glias	Wide-spread_expression	0.0424791
POLR3C	glias	Wide-spread_expression	0.132399
POLR3D	glias	Wide-spread_expression	0.127693
POLR3E	glias	Wide-spread_expression	0.0598521
POLR3F	glias	Wide-spread_expression	0.0701136
POLR3G	glias	Wide-spread_expression	0.264805
POLR3GL	glias	Wide-spread_expression	0.158911
POLR3H	glias	Wide-spread_expression	0.283931
POLR3K	glias	Wide-spread_expression	0.368762
POLRMT	glias	Wide-spread_expression	0.229189
POM121	glias	Wide-spread_expression	0.0377574
POM121C	glias	Wide-spread_expression	0.0462204
POMGNT1	glias	Wide-spread_expression	0.14184
POMGNT2	glias	Wide-spread_expression	0.243778
POMK	glias	Wide-spread_expression	0.124393
POMP	glias	Wide-spread_expression	0.11907
POMT1	glias	Wide-spread_expression	0.110875
POMT2	glias	Wide-spread_expression	0.206332
POMZP3	glias	Wide-spread_expression	0.0665098
PON1	glias	Wide-spread_expression	0.776791
PON2	glias	Wide-spread_expression	0.248549
PON3	glias	Wide-spread_expression	0.73717
POP1	glias	Wide-spread_expression	0.149066
POP4	glias	Wide-spread_expression	0.225481
POP5	glias	Wide-spread_expression	0.0779117
POP7	glias	Wide-spread_expression	0.316753
POPDC2	glias	Wide-spread_expression	0.425102
POPDC3	glias	Wide-spread_expression	0.771938
POR	glias	Wide-spread_expression	0.151459
PORCN	glias	Wide-spread_expression	0.179545
POSTN	glias	Weak_expresssion	1
POT1	glias	Wide-spread_expression	0.057559
POU2AF1	glias	Specific_expression	0.967843
POU2F1	glias	Wide-spread_expression	0.0999701
POU2F2	glias	Wide-spread_expression	0.616885
POU2F3	glias	Weak_expresssion	1
POU3F1	glias	Weak_expresssion	0.960776
POU3F2	glias	Wide-spread_expression	0.415648
POU3F4	glias	Wide-spread_expression	0.786128
POU4F1	glias	Weak_expresssion	1
POU5F1	glias	Weak_expresssion	0.983926
POU6F1	glias	Wide-spread_expression	0.15163
POU6F2	glias	Wide-spread_expression	0.415355
PP2D1	glias	Wide-spread_expression	0.332475
PPA1	glias	Wide-spread_expression	0.222689
PPA2	glias	Wide-spread_expression	0.06945
PPARA	glias	Wide-spread_expression	0.186158
PPARD	glias	Wide-spread_expression	0.287336
PPARG	glias	Wide-spread_expression	0.528608
PPARGC1A	glias	Wide-spread_expression	0.442321
PPARGC1B	glias	Wide-spread_expression	0.517902
PPAT	glias	Wide-spread_expression	0.283953
PPCDC	glias	Wide-spread_expression	0.0610631
PPCS	glias	Wide-spread_expression	0.202933
PPDPF	glias	Wide-spread_expression	0.356911
PPEF1	glias	Wide-spread_expression	0.459798
PPFIA1	glias	Wide-spread_expression	0.157228
PPFIA2	glias	Wide-spread_expression	0.171192
PPFIA3	glias	Wide-spread_expression	0.267505
PPFIA4	glias	Wide-spread_expression	0.140682
PPFIBP1	glias	Wide-spread_expression	0.332425
PPFIBP2	glias	Wide-spread_expression	0.202822
PPHLN1	glias	Wide-spread_expression	0.0140405
PPIA	glias	Wide-spread_expression	0.0921187
PPIB	glias	Wide-spread_expression	0.148886
PPIC	glias	Weak_expresssion	0.941048
PPID	glias	Wide-spread_expression	0.0957278
PPIE	glias	Wide-spread_expression	0.173306
PPIF	glias	Wide-spread_expression	0.258931
PPIG	glias	Wide-spread_expression	0.0580296
PPIH	glias	Wide-spread_expression	0.0758333
PPIL1	glias	Wide-spread_expression	0.228932
PPIL2	glias	Wide-spread_expression	0.0433779
PPIL3	glias	Wide-spread_expression	0.107396
PPIL4	glias	Wide-spread_expression	0.0362311
PPIL6	glias	Wide-spread_expression	0.378777
PPIP5K1	glias	Wide-spread_expression	0.118718
PPIP5K2	glias	Wide-spread_expression	0.0324484
PPL	glias	Wide-spread_expression	0.343078
PPM1A	glias	Wide-spread_expression	0.0375834
PPM1D	glias	Wide-spread_expression	0.126816
PPM1E	glias	Wide-spread_expression	0.281463
PPM1F	glias	Wide-spread_expression	0.297438
PPM1G	glias	Wide-spread_expression	0.0391728
PPM1H	glias	Wide-spread_expression	0.406344
PPM1K	glias	Wide-spread_expression	0.129025
PPM1L	glias	Wide-spread_expression	0.126662
PPM1M	glias	Wide-spread_expression	0.839984
PPM1N	glias	Weak_expresssion	1
PPME1	glias	Wide-spread_expression	0.0351097
PPOX	glias	Wide-spread_expression	0.0593671
PPP1CA	glias	Wide-spread_expression	0.377689
PPP1CB	glias	Wide-spread_expression	0.0646068
PPP1CC	glias	Wide-spread_expression	0.0556467
PPP1R10	glias	Wide-spread_expression	0.043624
PPP1R11	glias	Wide-spread_expression	0.145786
PPP1R12A	glias	Wide-spread_expression	0.0928562
PPP1R12B	glias	Wide-spread_expression	0.190806
PPP1R12C	glias	Wide-spread_expression	0.0803703
PPP1R13B	glias	Wide-spread_expression	0.116973
PPP1R13L	glias	Wide-spread_expression	0.350209
PPP1R14A	glias	Wide-spread_expression	0.525804
PPP1R14B	glias	Wide-spread_expression	0.462785
PPP1R14C	glias	Wide-spread_expression	0.688206
PPP1R15A	glias	Wide-spread_expression	0.492678
PPP1R15B	glias	Wide-spread_expression	0.0421597
PPP1R16A	glias	Wide-spread_expression	0.367352
PPP1R16B	glias	Wide-spread_expression	0.488239
PPP1R17	glias	Weak_expresssion	1
PPP1R18	glias	Wide-spread_expression	0.662357
PPP1R1A	glias	Wide-spread_expression	0.717479
PPP1R1B	glias	Wide-spread_expression	0.818498
PPP1R1C	glias	Wide-spread_expression	0.440939
PPP1R2	glias	Wide-spread_expression	0.177787
PPP1R21	glias	Wide-spread_expression	0.212343
PPP1R26	glias	Wide-spread_expression	0.330906
PPP1R32	glias	Wide-spread_expression	0.421835
PPP1R35	glias	Wide-spread_expression	0.174203
PPP1R36	glias	Wide-spread_expression	0.722975
PPP1R3B	glias	Wide-spread_expression	0.531798
PPP1R3C	glias	Wide-spread_expression	0.842685
PPP1R3D	glias	Wide-spread_expression	0.475656
PPP1R3E	glias	Wide-spread_expression	0.245601
PPP1R3F	glias	Wide-spread_expression	0.18436
PPP1R3G	glias	Weak_expresssion	1
PPP1R42	glias	Wide-spread_expression	0.621072
PPP1R7	glias	Wide-spread_expression	0.0347869
PPP1R8	glias	Wide-spread_expression	0.117674
PPP1R9A	glias	Wide-spread_expression	0.209229
PPP1R9B	glias	Wide-spread_expression	0.300151
PPP2CB	glias	Wide-spread_expression	0.143871
PPP2R1A	glias	Wide-spread_expression	0.0636469
PPP2R1B	glias	Wide-spread_expression	0.20601
PPP2R2A	glias	Wide-spread_expression	0.161304
PPP2R2B	glias	Wide-spread_expression	0.229581
PPP2R2C	glias	Wide-spread_expression	0.234035
PPP2R2D	glias	Wide-spread_expression	0.062019
PPP2R3A	glias	Wide-spread_expression	0.215092
PPP2R3B	glias	Wide-spread_expression	0.243325
PPP2R3C	glias	Wide-spread_expression	0.0984792
PPP2R5A	glias	Wide-spread_expression	0.15323
PPP2R5B	glias	Wide-spread_expression	0.18117
PPP2R5C	glias	Wide-spread_expression	0.0511837
PPP2R5D	glias	Wide-spread_expression	0.0207781
PPP2R5E	glias	Wide-spread_expression	0.0300522
PPP3CA	glias	Wide-spread_expression	0.0601002
PPP3CB	glias	Wide-spread_expression	0.0470339
PPP3CC	glias	Wide-spread_expression	0.0974816
PPP4C	glias	Wide-spread_expression	0.0725384
PPP4R1	glias	Wide-spread_expression	0.0418088
PPP4R2	glias	Wide-spread_expression	0.167165
PPP4R3A	glias	Wide-spread_expression	0.0804077
PPP4R3B	glias	Wide-spread_expression	0.0703049
PPP4R4	glias	Wide-spread_expression	0.425921
PPP5C	glias	Wide-spread_expression	0.12135
PPP6C	glias	Wide-spread_expression	0.0552795
PPP6R1	glias	Wide-spread_expression	0.13885
PPP6R2	glias	Wide-spread_expression	0.102206
PPP6R3	glias	Wide-spread_expression	0.0150271
PPRC1	glias	Wide-spread_expression	0.154749
PPT1	glias	Wide-spread_expression	0.208074
PPT2-EGFL8	glias	Wide-spread_expression	0.467164
PPTC7	glias	Wide-spread_expression	0.204121
PPWD1	glias	Wide-spread_expression	0.093018
PQBP1	glias	Wide-spread_expression	0.0244456
PRADC1	glias	Wide-spread_expression	0.29121
PRAF2	glias	Wide-spread_expression	0.283664
PRAG1	glias	Wide-spread_expression	0.259603
PRAM1	glias	Wide-spread_expression	0.724354
PRAME	glias	Wide-spread_expression	0.595717
PRB1	glias	Wide-spread_expression	0.178341
PRB2	glias	Wide-spread_expression	0.216994
PRCC	glias	Wide-spread_expression	0.0934097
PRCD	glias	Wide-spread_expression	0.70706
PRCP	glias	Wide-spread_expression	0.249209
PRDM1	glias	Wide-spread_expression	0.79468
PRDM10	glias	Wide-spread_expression	0.043027
PRDM11	glias	Wide-spread_expression	0.291533
PRDM15	glias	Wide-spread_expression	0.106145
PRDM16	glias	Wide-spread_expression	0.740864
PRDM2	glias	Wide-spread_expression	0.0742732
PRDM4	glias	Wide-spread_expression	0.0533308
PRDM5	glias	Wide-spread_expression	0.481812
PRDM6	glias	Wide-spread_expression	0.645232
PRDM7	glias	Weak_expresssion	1
PRDM8	glias	Wide-spread_expression	0.646657
PRDX1	glias	Wide-spread_expression	0.168594
PRDX3	glias	Wide-spread_expression	0.0858975
PRDX4	glias	Wide-spread_expression	0.0345995
PRDX5	glias	Wide-spread_expression	0.0981413
PRDX6	glias	Wide-spread_expression	0.396229
PREB	glias	Wide-spread_expression	0.136881
PRELID1	glias	Wide-spread_expression	0.160347
PRELID2	glias	Wide-spread_expression	0.107139
PRELID3A	glias	Wide-spread_expression	0.147606
PRELID3B	glias	Wide-spread_expression	0.0673612
PRELP	glias	Wide-spread_expression	0.690524
PREP	glias	Wide-spread_expression	0.100648
PREPL	glias	Wide-spread_expression	0.110709
PREX1	glias	Wide-spread_expression	0.147653
PREX2	glias	Wide-spread_expression	0.343518
PRG4	glias	Weak_expresssion	0.870316
PRH1	glias	Wide-spread_expression	0.360825
PRH2	glias	Wide-spread_expression	0.551632
PRICKLE1	glias	Wide-spread_expression	0.493737
PRICKLE2	glias	Wide-spread_expression	0.305542
PRICKLE3	glias	Wide-spread_expression	0.614132
PRIM1	glias	Wide-spread_expression	0.0774456
PRIM2	glias	Wide-spread_expression	0.17703
PRIMA1	glias	Wide-spread_expression	0.767123
PRIMPOL	glias	Wide-spread_expression	0.0440273
PRKAA1	glias	Wide-spread_expression	0.0594411
PRKAA2	glias	Wide-spread_expression	0.371589
PRKAB1	glias	Wide-spread_expression	0.23504
PRKAB2	glias	Wide-spread_expression	0.120799
PRKACA	glias	Wide-spread_expression	0.104243
PRKACB	glias	Wide-spread_expression	0.150703
PRKAG2	glias	Wide-spread_expression	0.285063
PRKAR1A	glias	Wide-spread_expression	0.11276
PRKAR1B	glias	Wide-spread_expression	0.276289
PRKAR2A	glias	Wide-spread_expression	0.100926
PRKAR2B	glias	Wide-spread_expression	0.283538
PRKCA	glias	Wide-spread_expression	0.12106
PRKCB	glias	Wide-spread_expression	0.221773
PRKCD	glias	Specific_expression	0.90144
PRKCE	glias	Wide-spread_expression	0.112799
PRKCG	glias	Wide-spread_expression	0.149833
PRKCH	glias	Wide-spread_expression	0.629309
PRKCI	glias	Wide-spread_expression	0.0742302
PRKCQ	glias	Wide-spread_expression	0.178499
PRKCSH	glias	Wide-spread_expression	0.282384
PRKCZ	glias	Wide-spread_expression	0.325406
PRKD1	glias	Wide-spread_expression	0.263135
PRKD2	glias	Wide-spread_expression	0.217107
PRKD3	glias	Wide-spread_expression	0.233023
PRKDC	glias	Wide-spread_expression	0.0259328
PRKG1	glias	Wide-spread_expression	0.495942
PRKG2	glias	Wide-spread_expression	0.803535
PRKN	glias	Wide-spread_expression	0.0541564
PRKRA	glias	Wide-spread_expression	0.0401317
PRKRIP1	glias	Wide-spread_expression	0.0479017
PRKX	glias	Wide-spread_expression	0.12919
PRLR	glias	Wide-spread_expression	0.499852
PRMT1	glias	Wide-spread_expression	0.0634156
PRMT2	glias	Wide-spread_expression	0.0912786
PRMT3	glias	Wide-spread_expression	0.0434129
PRMT5	glias	Wide-spread_expression	0.0573378
PRMT6	glias	Wide-spread_expression	0.376986
PRMT7	glias	Wide-spread_expression	0.0356034
PRMT8	glias	Wide-spread_expression	0.219858
PRMT9	glias	Wide-spread_expression	0.0796456
PRNP	glias	Wide-spread_expression	0.121576
PROCA1	glias	Wide-spread_expression	0.258623
PROCR	glias	Wide-spread_expression	0.261846
PRODH	glias	Weak_expresssion	1
PROM1	glias	Specific_expression	0.918514
PROM2	glias	Wide-spread_expression	0.657893
PROS1	glias	Wide-spread_expression	0.266024
PROSER1	glias	Wide-spread_expression	0.132487
PROSER2	glias	Weak_expresssion	0.922751
PROSER3	glias	Wide-spread_expression	0.249755
PROX1	glias	Wide-spread_expression	0.479772
PROX2	glias	Wide-spread_expression	0.513135
PRPF18	glias	Wide-spread_expression	0.0785715
PRPF19	glias	Wide-spread_expression	0.0881565
PRPF3	glias	Wide-spread_expression	0.110328
PRPF31	glias	Wide-spread_expression	0.0804004
PRPF38A	glias	Wide-spread_expression	0.0570922
PRPF38B	glias	Wide-spread_expression	0.180555
PRPF39	glias	Wide-spread_expression	0.174742
PRPF4	glias	Wide-spread_expression	0.104698
PRPF40A	glias	Wide-spread_expression	0.0370253
PRPF40B	glias	Wide-spread_expression	0.0758668
PRPF4B	glias	Wide-spread_expression	0.053745
PRPF6	glias	Wide-spread_expression	0.0861669
PRPF8	glias	Wide-spread_expression	0.081673
PRPH2	glias	Wide-spread_expression	0.701021
PRPS1	glias	Wide-spread_expression	0.111191
PRPS2	glias	Wide-spread_expression	0.369569
PRPSAP1	glias	Wide-spread_expression	0.0201292
PRPSAP2	glias	Wide-spread_expression	0.0818069
PRR11	glias	Wide-spread_expression	0.311627
PRR12	glias	Wide-spread_expression	0.0992786
PRR14	glias	Wide-spread_expression	0.0761331
PRR14L	glias	Wide-spread_expression	0.0997996
PRR16	glias	Wide-spread_expression	0.28515
PRR18	glias	Wide-spread_expression	0.657402
PRR22	glias	Wide-spread_expression	0.612829
PRR3	glias	Wide-spread_expression	0.0512735
PRR36	glias	Wide-spread_expression	0.527074
PRR5	glias	Wide-spread_expression	0.669562
PRR5-ARHGAP8	glias	Wide-spread_expression	0.691062
PRR5L	glias	Wide-spread_expression	0.482566
PRR7	glias	Wide-spread_expression	0.325205
PRRC1	glias	Wide-spread_expression	0.085225
PRRC2A	glias	Wide-spread_expression	0.0273941
PRRC2C	glias	Wide-spread_expression	0.0499462
PRRG2	glias	Weak_expresssion	1
PRRG3	glias	Wide-spread_expression	0.226719
PRRG4	glias	Specific_expression	0.895228
PRRT1	glias	Wide-spread_expression	0.200514
PRRT3	glias	Wide-spread_expression	0.175533
PRRT4	glias	Weak_expresssion	1
PRRX1	glias	Wide-spread_expression	0.565915
PRRX2	glias	Wide-spread_expression	0.766324
PRSS12	glias	Wide-spread_expression	0.582551
PRSS23	glias	Wide-spread_expression	0.446107
PRSS3	glias	Wide-spread_expression	0.244498
PRSS35	glias	Specific_expression	0.967386
PRSS48	glias	Wide-spread_expression	0.633148
PRSS51	glias	Wide-spread_expression	0.382636
PRSS54	glias	Weak_expresssion	1
PRSS55	glias	Wide-spread_expression	0.771365
PRSS57	glias	Weak_expresssion	0.931632
PRTFDC1	glias	Wide-spread_expression	0.13381
PRTG	glias	Wide-spread_expression	0.551831
PRUNE1	glias	Wide-spread_expression	0.0728784
PRUNE2	glias	Wide-spread_expression	0.295635
PRX	glias	Weak_expresssion	1
PRXL2A	glias	Wide-spread_expression	0.300171
PRXL2B	glias	Wide-spread_expression	0.354951
PRXL2C	glias	Wide-spread_expression	0.106915
PSAP	glias	Wide-spread_expression	0.0743609
PSAT1	glias	Wide-spread_expression	0.234246
PSCA	glias	Wide-spread_expression	0.752814
PSD	glias	Wide-spread_expression	0.212164
PSD2	glias	Wide-spread_expression	0.430658
PSD3	glias	Wide-spread_expression	0.133217
PSD4	glias	Wide-spread_expression	0.492276
PSEN1	glias	Wide-spread_expression	0.264215
PSG1	glias	Weak_expresssion	1
PSG4	glias	Weak_expresssion	1
PSG6	glias	Weak_expresssion	1
PSG8	glias	Wide-spread_expression	0.39937
PSIP1	glias	Wide-spread_expression	0.078249
PSKH1	glias	Wide-spread_expression	0.189045
PSMA1	glias	Wide-spread_expression	0.391957
PSMA3	glias	Wide-spread_expression	0.0308658
PSMA4	glias	Wide-spread_expression	0.0601006
PSMA5	glias	Wide-spread_expression	0.088644
PSMA7	glias	Wide-spread_expression	0.123739
PSMA8	glias	Wide-spread_expression	0.381783
PSMB1	glias	Wide-spread_expression	0.137272
PSMB2	glias	Wide-spread_expression	0.0798525
PSMB3	glias	Wide-spread_expression	0.128552
PSMB4	glias	Wide-spread_expression	0.121419
PSMB5	glias	Wide-spread_expression	0.135529
PSMB6	glias	Wide-spread_expression	0.197449
PSMB7	glias	Wide-spread_expression	0.0218377
PSMB8	glias	Wide-spread_expression	0.61542
PSMB9	glias	Wide-spread_expression	0.257083
PSMC1	glias	Wide-spread_expression	0.0969719
PSMC2	glias	Wide-spread_expression	0.0803828
PSMC3	glias	Wide-spread_expression	0.144383
PSMC3IP	glias	Wide-spread_expression	0.120795
PSMC4	glias	Wide-spread_expression	0.13657
PSMC5	glias	Wide-spread_expression	0.0839263
PSMC6	glias	Wide-spread_expression	0.0574619
PSMD1	glias	Wide-spread_expression	0.0750485
PSMD10	glias	Wide-spread_expression	0.345796
PSMD11	glias	Wide-spread_expression	0.0940548
PSMD12	glias	Wide-spread_expression	0.0236188
PSMD13	glias	Wide-spread_expression	0.0317518
PSMD14	glias	Wide-spread_expression	0.0304732
PSMD2	glias	Wide-spread_expression	0.0455682
PSMD3	glias	Wide-spread_expression	0.0902216
PSMD4	glias	Wide-spread_expression	0.0782711
PSMD5	glias	Wide-spread_expression	0.036718
PSMD6	glias	Wide-spread_expression	0.049674
PSMD7	glias	Wide-spread_expression	0.1072
PSMD8	glias	Wide-spread_expression	0.163569
PSME1	glias	Wide-spread_expression	0.191897
PSME2	glias	Wide-spread_expression	0.249871
PSME3	glias	Wide-spread_expression	0.0182975
PSME3IP1	glias	Wide-spread_expression	0.134143
PSME4	glias	Wide-spread_expression	0.152949
PSMF1	glias	Wide-spread_expression	0.0362061
PSMG1	glias	Wide-spread_expression	0.0633335
PSMG2	glias	Wide-spread_expression	0.148775
PSMG3	glias	Wide-spread_expression	0.134257
PSMG4	glias	Wide-spread_expression	0.124969
PSORS1C1	glias	Wide-spread_expression	0.795763
PSPC1	glias	Wide-spread_expression	0.0387129
PSPH	glias	Wide-spread_expression	0.198472
PSRC1	glias	Wide-spread_expression	0.349308
PSTK	glias	Wide-spread_expression	0.225796
PSTPIP1	glias	Wide-spread_expression	0.531731
PSTPIP2	glias	Wide-spread_expression	0.720589
PTAFR	glias	Wide-spread_expression	0.722435
PTAR1	glias	Wide-spread_expression	0.148561
PTBP1	glias	Wide-spread_expression	0.147522
PTBP2	glias	Wide-spread_expression	0.181923
PTBP3	glias	Wide-spread_expression	0.23771
PTCD1	glias	Wide-spread_expression	0.100973
PTCD2	glias	Wide-spread_expression	0.0751642
PTCD3	glias	Wide-spread_expression	0.0438023
PTCH1	glias	Wide-spread_expression	0.245965
PTCH2	glias	Wide-spread_expression	0.391249
PTCHD1	glias	Wide-spread_expression	0.844766
PTCHD4	glias	Wide-spread_expression	0.485012
PTDSS1	glias	Wide-spread_expression	0.0912531
PTDSS2	glias	Wide-spread_expression	0.134057
PTEN	glias	Wide-spread_expression	0.109695
PTER	glias	Wide-spread_expression	0.84242
PTGER3	glias	Weak_expresssion	1
PTGES2	glias	Wide-spread_expression	0.0733045
PTGES3	glias	Wide-spread_expression	0.0763917
PTGFRN	glias	Wide-spread_expression	0.491882
PTGIS	glias	Wide-spread_expression	0.474441
PTGR1	glias	Wide-spread_expression	0.083339
PTGS1	glias	Specific_expression	1
PTGS2	glias	Weak_expresssion	1
PTH1R	glias	Specific_expression	0.878637
PTH2R	glias	Wide-spread_expression	0.242037
PTHLH	glias	Weak_expresssion	1
PTK2	glias	Wide-spread_expression	0.147814
PTK2B	glias	Wide-spread_expression	0.198007
PTK6	glias	Weak_expresssion	0.878407
PTK7	glias	Wide-spread_expression	0.27648
PTMA	glias	Wide-spread_expression	0.26166
PTMS	glias	Wide-spread_expression	0.177433
PTN	glias	Wide-spread_expression	0.213217
PTOV1	glias	Wide-spread_expression	0.0741657
PTP4A2	glias	Wide-spread_expression	0.305117
PTP4A3	glias	Wide-spread_expression	0.540796
PTPA	glias	Wide-spread_expression	0.0187251
PTPDC1	glias	Wide-spread_expression	0.293589
PTPN1	glias	Wide-spread_expression	0.0637311
PTPN11	glias	Wide-spread_expression	0.180264
PTPN12	glias	Wide-spread_expression	0.0543844
PTPN13	glias	Wide-spread_expression	0.218763
PTPN14	glias	Wide-spread_expression	0.329059
PTPN18	glias	Wide-spread_expression	0.393845
PTPN2	glias	Wide-spread_expression	0.217667
PTPN20	glias	Wide-spread_expression	0.548582
PTPN21	glias	Wide-spread_expression	0.225677
PTPN22	glias	Wide-spread_expression	0.317202
PTPN23	glias	Wide-spread_expression	0.0934816
PTPN3	glias	Wide-spread_expression	0.539105
PTPN4	glias	Wide-spread_expression	0.118067
PTPN5	glias	Wide-spread_expression	0.309323
PTPN6	glias	Specific_expression	0.936851
PTPN7	glias	Wide-spread_expression	0.446287
PTPN9	glias	Wide-spread_expression	0.207763
PTPRA	glias	Wide-spread_expression	0.0536754
PTPRB	glias	Wide-spread_expression	0.577502
PTPRC	glias	Wide-spread_expression	0.798647
PTPRD	glias	Wide-spread_expression	0.262849
PTPRE	glias	Wide-spread_expression	0.24148
PTPRF	glias	Wide-spread_expression	0.282586
PTPRG	glias	Wide-spread_expression	0.335191
PTPRH	glias	Weak_expresssion	1
PTPRJ	glias	Wide-spread_expression	0.158394
PTPRK	glias	Wide-spread_expression	0.303194
PTPRM	glias	Wide-spread_expression	0.114429
PTPRN	glias	Wide-spread_expression	0.128927
PTPRN2	glias	Wide-spread_expression	0.340552
PTPRO	glias	Wide-spread_expression	0.359633
PTPRQ	glias	Wide-spread_expression	0.218315
PTPRR	glias	Wide-spread_expression	0.124686
PTPRS	glias	Wide-spread_expression	0.16696
PTPRT	glias	Wide-spread_expression	0.477005
PTPRU	glias	Wide-spread_expression	0.49793
PTPRZ1	glias	Wide-spread_expression	0.423517
PTRH1	glias	Wide-spread_expression	0.346562
PTRH2	glias	Wide-spread_expression	0.0734587
PTRHD1	glias	Wide-spread_expression	0.726402
PTS	glias	Wide-spread_expression	0.149288
PTTG1IP	glias	Wide-spread_expression	0.111523
PUDP	glias	Wide-spread_expression	0.0531445
PUF60	glias	Wide-spread_expression	0.191357
PUM1	glias	Wide-spread_expression	0.0789186
PUM2	glias	Wide-spread_expression	0.0539551
PUM3	glias	Wide-spread_expression	0.0595332
PURA	glias	Wide-spread_expression	0.0414941
PURB	glias	Wide-spread_expression	0.130449
PURG	glias	Wide-spread_expression	0.262365
PUS1	glias	Wide-spread_expression	0.148537
PUS10	glias	Wide-spread_expression	0.0709178
PUS3	glias	Wide-spread_expression	0.0745794
PUS7	glias	Wide-spread_expression	0.0827975
PUS7L	glias	Wide-spread_expression	0.0719624
PUSL1	glias	Wide-spread_expression	0.613179
PVALB	glias	Weak_expresssion	1
PVALEF	glias	Wide-spread_expression	0.695957
PVR	glias	Wide-spread_expression	0.409735
PWP1	glias	Wide-spread_expression	0.0290587
PWP2	glias	Weak_expresssion	0.989764
PWWP2A	glias	Wide-spread_expression	0.198432
PWWP2B	glias	Wide-spread_expression	0.54154
PWWP3A	glias	Wide-spread_expression	0.0352019
PWWP3B	glias	Specific_expression	0.890628
PXDC1	glias	Wide-spread_expression	0.318016
PXDN	glias	Wide-spread_expression	0.840336
PXDNL	glias	Wide-spread_expression	0.140104
PXK	glias	Wide-spread_expression	0.351247
PXMP2	glias	Wide-spread_expression	0.72628
PXMP4	glias	Wide-spread_expression	0.203768
PXN	glias	Wide-spread_expression	0.197457
PXT1	glias	Wide-spread_expression	0.361391
PXYLP1	glias	Wide-spread_expression	0.365672
PYCARD	glias	Weak_expresssion	1
PYCR1	glias	Wide-spread_expression	0.781746
PYCR3	glias	Wide-spread_expression	0.59484
PYGB	glias	Wide-spread_expression	0.184865
PYGL	glias	Wide-spread_expression	0.319783
PYGM	glias	Specific_expression	1
PYGO1	glias	Wide-spread_expression	0.576575
PYGO2	glias	Wide-spread_expression	0.0688839
PYHIN1	glias	Wide-spread_expression	0.388574
PYM1	glias	Wide-spread_expression	0.24608
PYROXD1	glias	Wide-spread_expression	0.143996
PYROXD2	glias	Wide-spread_expression	0.382417
PYY	glias	Wide-spread_expression	0.540772
PZP	glias	Wide-spread_expression	0.447821
QARS1	glias	Wide-spread_expression	0.107261
QDPR	glias	Wide-spread_expression	0.422148
QKI	glias	Wide-spread_expression	0.114976
QPCT	glias	Wide-spread_expression	0.653242
QPCTL	glias	Wide-spread_expression	0.0551835
QPRT	glias	Wide-spread_expression	0.165282
QRICH1	glias	Wide-spread_expression	0.0172738
QRICH2	glias	Wide-spread_expression	0.120684
QRSL1	glias	Wide-spread_expression	0.0580843
QSER1	glias	Wide-spread_expression	0.125786
QSOX1	glias	Wide-spread_expression	0.126151
QSOX2	glias	Wide-spread_expression	0.180524
QTRT1	glias	Wide-spread_expression	0.156667
QTRT2	glias	Wide-spread_expression	0.0957451
R3HCC1	glias	Wide-spread_expression	0.367435
R3HCC1L	glias	Wide-spread_expression	0.137731
R3HDM1	glias	Wide-spread_expression	0.0613316
R3HDM2	glias	Wide-spread_expression	0.0418063
R3HDM4	glias	Wide-spread_expression	0.123948
RAB10	glias	Wide-spread_expression	0.0839881
RAB11A	glias	Wide-spread_expression	0.0336097
RAB11B	glias	Wide-spread_expression	0.171879
RAB11FIP1	glias	Wide-spread_expression	0.804133
RAB11FIP2	glias	Wide-spread_expression	0.161269
RAB11FIP3	glias	Wide-spread_expression	0.0718313
RAB11FIP4	glias	Wide-spread_expression	0.37226
RAB11FIP5	glias	Wide-spread_expression	0.3076
RAB12	glias	Wide-spread_expression	0.161332
RAB14	glias	Wide-spread_expression	0.07016
RAB15	glias	Wide-spread_expression	0.147331
RAB17	glias	Weak_expresssion	1
RAB18	glias	Wide-spread_expression	0.0146933
RAB19	glias	Wide-spread_expression	0.427859
RAB1A	glias	Wide-spread_expression	0.138416
RAB1B	glias	Wide-spread_expression	0.156503
RAB20	glias	Wide-spread_expression	0.587517
RAB21	glias	Wide-spread_expression	0.111218
RAB22A	glias	Wide-spread_expression	0.0455579
RAB23	glias	Wide-spread_expression	0.284609
RAB26	glias	Wide-spread_expression	0.300021
RAB27A	glias	Wide-spread_expression	0.108278
RAB27B	glias	Wide-spread_expression	0.645116
RAB28	glias	Wide-spread_expression	0.0446097
RAB29	glias	Wide-spread_expression	0.319891
RAB2A	glias	Wide-spread_expression	0.0462299
RAB2B	glias	Wide-spread_expression	0.0360951
RAB30	glias	Wide-spread_expression	0.36312
RAB31	glias	Wide-spread_expression	0.230253
RAB32	glias	Wide-spread_expression	0.674673
RAB33A	glias	Wide-spread_expression	0.705479
RAB33B	glias	Wide-spread_expression	0.213373
RAB34	glias	Wide-spread_expression	0.719507
RAB35	glias	Wide-spread_expression	0.280875
RAB36	glias	Weak_expresssion	0.939611
RAB37	glias	Wide-spread_expression	0.556481
RAB38	glias	Specific_expression	0.861058
RAB39A	glias	Wide-spread_expression	0.63859
RAB39B	glias	Wide-spread_expression	0.368947
RAB3A	glias	Wide-spread_expression	0.110046
RAB3B	glias	Wide-spread_expression	0.123837
RAB3C	glias	Wide-spread_expression	0.463358
RAB3D	glias	Wide-spread_expression	0.367185
RAB3GAP1	glias	Wide-spread_expression	0.0556246
RAB3GAP2	glias	Wide-spread_expression	0.0295217
RAB3IL1	glias	Wide-spread_expression	0.772891
RAB3IP	glias	Wide-spread_expression	0.425003
RAB40A	glias	Wide-spread_expression	0.283196
RAB40B	glias	Wide-spread_expression	0.37923
RAB40C	glias	Wide-spread_expression	0.0333694
RAB4A	glias	Wide-spread_expression	0.151144
RAB5A	glias	Wide-spread_expression	0.107304
RAB5B	glias	Wide-spread_expression	0.143293
RAB5IF	glias	Wide-spread_expression	0.565044
RAB6A	glias	Wide-spread_expression	0.0535963
RAB6B	glias	Wide-spread_expression	0.219132
RAB6C	glias	Weak_expresssion	1
RAB6D	glias	Weak_expresssion	1
RAB7A	glias	Wide-spread_expression	0.092753
RAB7B	glias	Wide-spread_expression	0.638637
RAB8A	glias	Wide-spread_expression	0.210144
RAB8B	glias	Wide-spread_expression	0.0672315
RAB9A	glias	Wide-spread_expression	0.129619
RABAC1	glias	Wide-spread_expression	0.29893
RABEP1	glias	Wide-spread_expression	0.0575258
RABEP2	glias	Wide-spread_expression	0.213757
RABEPK	glias	Wide-spread_expression	0.0693292
RABGAP1	glias	Wide-spread_expression	0.0462241
RABGAP1L	glias	Wide-spread_expression	0.0339236
RABGEF1	glias	Wide-spread_expression	0.574776
RABGGTA	glias	Wide-spread_expression	0.290047
RABGGTB	glias	Wide-spread_expression	0.221765
RABIF	glias	Wide-spread_expression	0.0773797
RABL2A	glias	Wide-spread_expression	0.134889
RABL2B	glias	Wide-spread_expression	0.116715
RABL3	glias	Wide-spread_expression	0.218667
RABL6	glias	Wide-spread_expression	0.0958182
RAC1	glias	Wide-spread_expression	0.25368
RAC3	glias	Wide-spread_expression	0.372515
RACGAP1	glias	Wide-spread_expression	0.237097
RACK1	glias	Wide-spread_expression	0.0719695
RAD1	glias	Wide-spread_expression	0.170066
RAD17	glias	Wide-spread_expression	0.0593119
RAD18	glias	Wide-spread_expression	0.21573
RAD21	glias	Wide-spread_expression	0.111857
RAD21L1	glias	Wide-spread_expression	0.746855
RAD23A	glias	Wide-spread_expression	0.071176
RAD23B	glias	Wide-spread_expression	0.0268066
RAD50	glias	Weak_expresssion	1
RAD51	glias	Wide-spread_expression	0.279285
RAD51AP1	glias	Wide-spread_expression	0.43576
RAD51B	glias	Wide-spread_expression	0.0857292
RAD51C	glias	Wide-spread_expression	0.0318843
RAD52	glias	Wide-spread_expression	0.0562298
RAD54B	glias	Wide-spread_expression	0.145683
RAD54L	glias	Wide-spread_expression	0.574311
RAD54L2	glias	Wide-spread_expression	0.00661457
RAD9A	glias	Wide-spread_expression	0.187705
RAD9B	glias	Wide-spread_expression	0.351461
RADIL	glias	Wide-spread_expression	0.414805
RADX	glias	Wide-spread_expression	0.516992
RAE1	glias	Wide-spread_expression	0.0727917
RAF1	glias	Wide-spread_expression	0.0181231
RAG1	glias	Wide-spread_expression	0.795944
RAI1	glias	Wide-spread_expression	0.0806929
RAI14	glias	Wide-spread_expression	0.244449
RAI2	glias	Wide-spread_expression	0.744879
RALA	glias	Wide-spread_expression	0.027124
RALB	glias	Wide-spread_expression	0.279731
RALBP1	glias	Wide-spread_expression	0.0861876
RALGAPA1	glias	Wide-spread_expression	0.0924492
RALGAPA2	glias	Wide-spread_expression	0.121881
RALGAPB	glias	Wide-spread_expression	0.0519155
RALGDS	glias	Wide-spread_expression	0.242149
RALGPS1	glias	Wide-spread_expression	0.121446
RALGPS2	glias	Wide-spread_expression	0.302272
RALY	glias	Wide-spread_expression	0.129284
RALYL	glias	Wide-spread_expression	0.257346
RAMP1	glias	Wide-spread_expression	0.298509
RAMP2	glias	Weak_expresssion	1
RAMP3	glias	Weak_expresssion	1
RAN	glias	Wide-spread_expression	0.055223
RANBP1	glias	Wide-spread_expression	0.106795
RANBP10	glias	Wide-spread_expression	0.0601757
RANBP17	glias	Wide-spread_expression	0.207241
RANBP2	glias	Wide-spread_expression	0.0772526
RANBP3	glias	Wide-spread_expression	0.100876
RANBP3L	glias	Wide-spread_expression	0.62653
RANBP6	glias	Wide-spread_expression	0.122782
RANBP9	glias	Wide-spread_expression	0.111063
RANGAP1	glias	Wide-spread_expression	0.220514
RANGRF	glias	Wide-spread_expression	0.163646
RAP1A	glias	Wide-spread_expression	0.208709
RAP1B	glias	Wide-spread_expression	0.15697
RAP1GAP	glias	Wide-spread_expression	0.25412
RAP1GAP2	glias	Wide-spread_expression	0.358061
RAP1GDS1	glias	Wide-spread_expression	0.145575
RAP2A	glias	Wide-spread_expression	0.177328
RAP2B	glias	Wide-spread_expression	0.539711
RAP2C	glias	Wide-spread_expression	0.304757
RAPGEF1	glias	Wide-spread_expression	0.305908
RAPGEF2	glias	Wide-spread_expression	0.027827
RAPGEF3	glias	Wide-spread_expression	0.344971
RAPGEF4	glias	Wide-spread_expression	0.394068
RAPGEF5	glias	Wide-spread_expression	0.458279
RAPGEF6	glias	Wide-spread_expression	0.296938
RAPGEFL1	glias	Wide-spread_expression	0.121204
RAPH1	glias	Wide-spread_expression	0.102143
RARA	glias	Wide-spread_expression	0.600843
RARB	glias	Wide-spread_expression	0.420504
RARG	glias	Wide-spread_expression	0.665136
RARRES1	glias	Wide-spread_expression	0.0700907
RARRES2	glias	Wide-spread_expression	0.763797
RARS1	glias	Wide-spread_expression	0.0565224
RARS2	glias	Wide-spread_expression	0.0245926
RASA1	glias	Wide-spread_expression	0.0569202
RASA2	glias	Wide-spread_expression	0.0245234
RASA3	glias	Wide-spread_expression	0.197194
RASA4B	glias	Wide-spread_expression	0.44597
RASAL1	glias	Wide-spread_expression	0.772668
RASAL2	glias	Wide-spread_expression	0.206218
RASAL3	glias	Specific_expression	1
RASD1	glias	Wide-spread_expression	0.319417
RASD2	glias	Wide-spread_expression	0.316725
RASEF	glias	Wide-spread_expression	0.697032
RASGEF1A	glias	Wide-spread_expression	0.468436
RASGEF1B	glias	Wide-spread_expression	0.116316
RASGEF1C	glias	Wide-spread_expression	0.599905
RASGRF1	glias	Wide-spread_expression	0.467954
RASGRF2	glias	Wide-spread_expression	0.0432927
RASGRP1	glias	Wide-spread_expression	0.124216
RASGRP2	glias	Wide-spread_expression	0.537906
RASGRP3	glias	Wide-spread_expression	0.534038
RASGRP4	glias	Specific_expression	1
RASIP1	glias	Weak_expresssion	0.910515
RASL10A	glias	Wide-spread_expression	0.447034
RASL11A	glias	Weak_expresssion	1
RASL12	glias	Specific_expression	1
RASSF1	glias	Wide-spread_expression	0.496199
RASSF2	glias	Wide-spread_expression	0.235703
RASSF3	glias	Wide-spread_expression	0.508773
RASSF4	glias	Wide-spread_expression	0.0608042
RASSF5	glias	Wide-spread_expression	0.517263
RASSF7	glias	Wide-spread_expression	0.773353
RASSF8	glias	Wide-spread_expression	0.21299
RAVER1	glias	Wide-spread_expression	0.227861
RAVER2	glias	Wide-spread_expression	0.502333
RB1	glias	Wide-spread_expression	0.204046
RB1CC1	glias	Wide-spread_expression	0.0153934
RBAK-RBAKDN	glias	Wide-spread_expression	0.298409
RBBP4	glias	Wide-spread_expression	0.0430921
RBBP5	glias	Wide-spread_expression	0.0906375
RBBP6	glias	Wide-spread_expression	0.0422316
RBBP7	glias	Wide-spread_expression	0.168524
RBBP8	glias	Wide-spread_expression	0.103116
RBBP9	glias	Wide-spread_expression	0.20876
RBCK1	glias	Wide-spread_expression	0.0637412
RBFOX1	glias	Wide-spread_expression	0.112403
RBFOX2	glias	Wide-spread_expression	0.156363
RBFOX3	glias	Wide-spread_expression	0.0868815
RBIS	glias	Wide-spread_expression	0.0650005
RBKS	glias	Wide-spread_expression	0.111005
RBL1	glias	Wide-spread_expression	0.04971
RBL2	glias	Wide-spread_expression	0.0674453
RBM10	glias	Wide-spread_expression	0.0807112
RBM11	glias	Wide-spread_expression	0.586058
RBM12B	glias	Wide-spread_expression	0.0473011
RBM14-RBM4	glias	Wide-spread_expression	0.130723
RBM15	glias	Wide-spread_expression	0.0802372
RBM15B	glias	Wide-spread_expression	0.209729
RBM17	glias	Wide-spread_expression	0.0612481
RBM18	glias	Wide-spread_expression	0.119232
RBM19	glias	Wide-spread_expression	0.133747
RBM20	glias	Wide-spread_expression	0.362477
RBM22	glias	Wide-spread_expression	0.107267
RBM23	glias	Wide-spread_expression	0.0871831
RBM24	glias	Wide-spread_expression	0.576002
RBM25	glias	Wide-spread_expression	0.0325936
RBM26	glias	Wide-spread_expression	0.023995
RBM28	glias	Wide-spread_expression	0.15852
RBM3	glias	Wide-spread_expression	0.100323
RBM33	glias	Wide-spread_expression	0.0396838
RBM38	glias	Wide-spread_expression	0.201681
RBM39	glias	Wide-spread_expression	0.0193544
RBM4	glias	Wide-spread_expression	0.0455498
RBM41	glias	Wide-spread_expression	0.02861
RBM42	glias	Wide-spread_expression	0.224359
RBM43	glias	Wide-spread_expression	0.283192
RBM44	glias	Wide-spread_expression	0.73666
RBM45	glias	Wide-spread_expression	0.0558871
RBM47	glias	Wide-spread_expression	0.714053
RBM48	glias	Wide-spread_expression	0.258808
RBM4B	glias	Wide-spread_expression	0.0806298
RBM5	glias	Wide-spread_expression	0.0537393
RBM6	glias	Wide-spread_expression	0.0325035
RBM8A	glias	Wide-spread_expression	0.187173
RBMS1	glias	Wide-spread_expression	0.381901
RBMS2	glias	Wide-spread_expression	0.174128
RBMS3	glias	Wide-spread_expression	0.43002
RBMX	glias	Wide-spread_expression	0.0435456
RBMX2	glias	Wide-spread_expression	0.133537
RBP1	glias	Wide-spread_expression	0.436972
RBP2	glias	Wide-spread_expression	0.371634
RBP4	glias	Weak_expresssion	1
RBP5	glias	Weak_expresssion	1
RBP7	glias	Wide-spread_expression	0.679344
RBPJ	glias	Wide-spread_expression	0.163243
RBPMS	glias	Wide-spread_expression	0.332679
RBPMS2	glias	Weak_expresssion	0.958072
RBSN	glias	Wide-spread_expression	0.0764979
RBX1	glias	Wide-spread_expression	0.117459
RC3H1	glias	Wide-spread_expression	0.0427771
RC3H2	glias	Wide-spread_expression	0.0340222
RCAN2	glias	Wide-spread_expression	0.299258
RCAN3	glias	Wide-spread_expression	0.594442
RCBTB1	glias	Wide-spread_expression	0.170892
RCBTB2	glias	Wide-spread_expression	0.4508
RCC1	glias	Wide-spread_expression	0.162533
RCC1L	glias	Wide-spread_expression	0.0818119
RCC2	glias	Wide-spread_expression	0.25178
RCCD1	glias	Wide-spread_expression	0.226592
RCE1	glias	Wide-spread_expression	0.346851
RCHY1	glias	Wide-spread_expression	0.0310371
RCL1	glias	Wide-spread_expression	0.042073
RCN1	glias	Wide-spread_expression	0.3268
RCN2	glias	Wide-spread_expression	0.197217
RCN3	glias	Wide-spread_expression	0.643576
RCOR1	glias	Wide-spread_expression	0.17175
RCOR2	glias	Wide-spread_expression	0.60279
RCOR3	glias	Wide-spread_expression	0.0628739
RCSD1	glias	Wide-spread_expression	0.714064
RDH10	glias	Wide-spread_expression	0.485869
RDH11	glias	Wide-spread_expression	0.301884
RDH12	glias	Wide-spread_expression	0.771282
RDH13	glias	Wide-spread_expression	0.369376
RDH14	glias	Wide-spread_expression	0.179374
RDH16	glias	Weak_expresssion	1
RDX	glias	Wide-spread_expression	0.112028
REC114	glias	Wide-spread_expression	0.130804
REC8	glias	Wide-spread_expression	0.137482
RECK	glias	Wide-spread_expression	0.080657
RECQL	glias	Wide-spread_expression	0.156228
RECQL4	glias	Weak_expresssion	0.896949
RECQL5	glias	Wide-spread_expression	0.186942
REEP1	glias	Wide-spread_expression	0.376148
REEP2	glias	Wide-spread_expression	0.295854
REEP3	glias	Wide-spread_expression	0.138737
REEP4	glias	Wide-spread_expression	0.757784
REEP5	glias	Wide-spread_expression	0.0919895
REEP6	glias	Wide-spread_expression	0.826231
REL	glias	Wide-spread_expression	0.428886
RELA	glias	Wide-spread_expression	0.105677
RELB	glias	Wide-spread_expression	0.526497
RELCH	glias	Wide-spread_expression	0.0525141
RELL1	glias	Wide-spread_expression	0.191519
RELL2	glias	Wide-spread_expression	0.26951
RELN	glias	Wide-spread_expression	0.369936
RELT	glias	Wide-spread_expression	0.436898
REN	glias	Weak_expresssion	0.873821
RENBP	glias	Wide-spread_expression	0.331399
REP15	glias	Weak_expresssion	1
REPS1	glias	Wide-spread_expression	0.214726
REPS2	glias	Wide-spread_expression	0.3267
RER1	glias	Wide-spread_expression	0.0976153
RERE	glias	Wide-spread_expression	0.0495743
RERG	glias	Wide-spread_expression	0.616245
RERGL	glias	Wide-spread_expression	0.527091
RESF1	glias	Wide-spread_expression	0.180743
REST	glias	Wide-spread_expression	0.0939738
RET	glias	Wide-spread_expression	0.820059
RETREG1	glias	Wide-spread_expression	0.428288
RETREG2	glias	Wide-spread_expression	0.128466
RETREG3	glias	Wide-spread_expression	0.0372237
RETSAT	glias	Wide-spread_expression	0.137773
REV1	glias	Wide-spread_expression	0.0266018
REV3L	glias	Wide-spread_expression	0.158377
REX1BD	glias	Wide-spread_expression	0.122828
REXO1	glias	Wide-spread_expression	0.102489
REXO2	glias	Wide-spread_expression	0.160363
REXO4	glias	Wide-spread_expression	0.126287
REXO5	glias	Wide-spread_expression	0.487232
RFC1	glias	Wide-spread_expression	0.166709
RFC2	glias	Wide-spread_expression	0.383456
RFC3	glias	Wide-spread_expression	0.158428
RFC4	glias	Wide-spread_expression	0.119632
RFC5	glias	Wide-spread_expression	0.0847815
RFESD	glias	Wide-spread_expression	0.301758
RFFL	glias	Wide-spread_expression	0.384985
RFK	glias	Wide-spread_expression	0.279197
RFLNA	glias	Wide-spread_expression	0.326619
RFLNB	glias	Weak_expresssion	1
RFNG	glias	Wide-spread_expression	0.146041
RFPL2	glias	Wide-spread_expression	0.621365
RFT1	glias	Wide-spread_expression	0.142792
RFTN1	glias	Wide-spread_expression	0.170856
RFTN2	glias	Wide-spread_expression	0.251976
RFWD3	glias	Wide-spread_expression	0.274091
RFX1	glias	Wide-spread_expression	0.165167
RFX2	glias	Wide-spread_expression	0.475669
RFX3	glias	Wide-spread_expression	0.142694
RFX4	glias	Wide-spread_expression	0.48421
RFX5	glias	Wide-spread_expression	0.382563
RFX7	glias	Wide-spread_expression	0.0642409
RFX8	glias	Wide-spread_expression	0.379654
RFXANK	glias	Wide-spread_expression	0.339431
RFXAP	glias	Wide-spread_expression	0.130695
RGCC	glias	Wide-spread_expression	0.328546
RGL1	glias	Wide-spread_expression	0.15803
RGL2	glias	Wide-spread_expression	0.186169
RGL3	glias	Wide-spread_expression	0.521346
RGL4	glias	Wide-spread_expression	0.0922908
RGMA	glias	Wide-spread_expression	0.635702
RGMB	glias	Wide-spread_expression	0.381976
RGN	glias	Wide-spread_expression	0.333335
RGP1	glias	Wide-spread_expression	0.164074
RGPD1	glias	Wide-spread_expression	0.167671
RGPD2	glias	Wide-spread_expression	0.390484
RGPD3	glias	Wide-spread_expression	0.139675
RGPD8	glias	Wide-spread_expression	0.0690893
RGR	glias	Specific_expression	0.882406
RGS1	glias	Specific_expression	0.983854
RGS10	glias	Specific_expression	0.930672
RGS11	glias	Wide-spread_expression	0.205843
RGS12	glias	Wide-spread_expression	0.110384
RGS14	glias	Weak_expresssion	0.914392
RGS16	glias	Wide-spread_expression	0.815451
RGS17	glias	Wide-spread_expression	0.423693
RGS18	glias	Specific_expression	1
RGS19	glias	Specific_expression	0.975642
RGS2	glias	Wide-spread_expression	0.733395
RGS20	glias	Wide-spread_expression	0.688598
RGS22	glias	Wide-spread_expression	0.54063
RGS3	glias	Wide-spread_expression	0.424462
RGS4	glias	Wide-spread_expression	0.152002
RGS5	glias	Wide-spread_expression	0.333647
RGS6	glias	Wide-spread_expression	0.316041
RGS7	glias	Wide-spread_expression	0.280712
RGS7BP	glias	Wide-spread_expression	0.589823
RGS9	glias	Wide-spread_expression	0.634463
RGSL1	glias	Wide-spread_expression	0.656928
RHBDD1	glias	Wide-spread_expression	0.0699227
RHBDD2	glias	Wide-spread_expression	0.0736598
RHBDD3	glias	Wide-spread_expression	0.240567
RHBDF1	glias	Wide-spread_expression	0.757812
RHBDF2	glias	Wide-spread_expression	0.785152
RHBDL1	glias	Wide-spread_expression	0.227532
RHBDL2	glias	Wide-spread_expression	0.25826
RHBDL3	glias	Wide-spread_expression	0.422517
RHCE	glias	Wide-spread_expression	0.364232
RHCG	glias	Wide-spread_expression	0.70659
RHD	glias	Wide-spread_expression	0.159922
RHEB	glias	Wide-spread_expression	0.203481
RHEBL1	glias	Weak_expresssion	1
RHOA	glias	Wide-spread_expression	0.160105
RHOB	glias	Wide-spread_expression	0.213577
RHOBTB1	glias	Wide-spread_expression	0.453209
RHOBTB2	glias	Wide-spread_expression	0.232861
RHOBTB3	glias	Wide-spread_expression	0.247218
RHOC	glias	Wide-spread_expression	0.44531
RHOD	glias	Weak_expresssion	1
RHOF	glias	Wide-spread_expression	0.0650881
RHOG	glias	Wide-spread_expression	0.362062
RHOH	glias	Specific_expression	0.985904
RHOJ	glias	Wide-spread_expression	0.638234
RHOQ	glias	Wide-spread_expression	0.122134
RHOT1	glias	Wide-spread_expression	0.0666859
RHOT2	glias	Wide-spread_expression	0.0691713
RHOU	glias	Wide-spread_expression	0.349255
RHOXF1	glias	Weak_expresssion	0.893321
RHPN1	glias	Wide-spread_expression	0.439622
RHPN2	glias	Wide-spread_expression	0.542124
RIBC1	glias	Weak_expresssion	0.983617
RIC1	glias	Wide-spread_expression	0.087172
RIC3	glias	Wide-spread_expression	0.21406
RIC8A	glias	Wide-spread_expression	0.058993
RIC8B	glias	Wide-spread_expression	0.0729902
RICTOR	glias	Wide-spread_expression	0.092933
RIDA	glias	Wide-spread_expression	0.34789
RIF1	glias	Wide-spread_expression	0.126117
RIIAD1	glias	Weak_expresssion	1
RILP	glias	Wide-spread_expression	0.836752
RILPL1	glias	Wide-spread_expression	0.182888
RILPL2	glias	Wide-spread_expression	0.398193
RIMBP2	glias	Wide-spread_expression	0.238649
RIMKLA	glias	Wide-spread_expression	0.318725
RIMKLB	glias	Wide-spread_expression	0.309099
RIMS1	glias	Wide-spread_expression	0.139258
RIMS2	glias	Wide-spread_expression	0.373333
RIMS3	glias	Wide-spread_expression	0.137223
RIMS4	glias	Weak_expresssion	0.880727
RIN1	glias	Wide-spread_expression	0.752232
RIN2	glias	Wide-spread_expression	0.0665567
RIN3	glias	Wide-spread_expression	0.53662
RING1	glias	Wide-spread_expression	0.0818246
RINL	glias	Wide-spread_expression	0.666515
RINT1	glias	Wide-spread_expression	0.0690284
RIOK1	glias	Wide-spread_expression	0.168918
RIOK2	glias	Wide-spread_expression	0.0439391
RIOK3	glias	Wide-spread_expression	0.0777368
RIOX1	glias	Wide-spread_expression	0.526981
RIOX2	glias	Wide-spread_expression	0.132385
RIPK1	glias	Wide-spread_expression	0.134813
RIPK2	glias	Wide-spread_expression	0.122443
RIPOR1	glias	Wide-spread_expression	0.113758
RIPOR2	glias	Wide-spread_expression	0.474242
RIPOR3	glias	Wide-spread_expression	0.229643
RIPPLY2	glias	Wide-spread_expression	0.56373
RIT1	glias	Wide-spread_expression	0.171127
RIT2	glias	Wide-spread_expression	0.632594
RITA1	glias	Wide-spread_expression	0.36649
RLBP1	glias	Wide-spread_expression	0.833115
RLF	glias	Wide-spread_expression	0.0594225
RLIM	glias	Wide-spread_expression	0.0804805
RMC1	glias	Wide-spread_expression	0.140015
RMDN1	glias	Wide-spread_expression	0.0285646
RMDN2	glias	Wide-spread_expression	0.230319
RMDN3	glias	Wide-spread_expression	0.0919661
RMI1	glias	Wide-spread_expression	0.113949
RMI2	glias	Wide-spread_expression	0.15009
RMND1	glias	Wide-spread_expression	0.0385305
RMND5A	glias	Wide-spread_expression	0.203925
RMND5B	glias	Wide-spread_expression	0.0412948
RNASE1	glias	Wide-spread_expression	0.484447
RNASE10	glias	Wide-spread_expression	0.777163
RNASE6	glias	Specific_expression	1
RNASEH2B	glias	Wide-spread_expression	0.126728
RNASEH2C	glias	Wide-spread_expression	0.148119
RNASEL	glias	Wide-spread_expression	0.208276
RNASET2	glias	Specific_expression	1
RND1	glias	Wide-spread_expression	0.608046
RND2	glias	Wide-spread_expression	0.830595
RND3	glias	Wide-spread_expression	0.397195
RNF10	glias	Wide-spread_expression	0.0579982
RNF103-CHMP3	glias	Wide-spread_expression	0.262805
RNF11	glias	Wide-spread_expression	0.0624275
RNF111	glias	Wide-spread_expression	0.0837103
RNF112	glias	Wide-spread_expression	0.441877
RNF113A	glias	Wide-spread_expression	0.57315
RNF114	glias	Wide-spread_expression	0.148851
RNF115	glias	Wide-spread_expression	0.0617898
RNF121	glias	Wide-spread_expression	0.0383562
RNF122	glias	Wide-spread_expression	0.578901
RNF123	glias	Wide-spread_expression	0.112499
RNF126	glias	Wide-spread_expression	0.221423
RNF128	glias	Wide-spread_expression	0.512679
RNF13	glias	Wide-spread_expression	0.151851
RNF130	glias	Wide-spread_expression	0.119489
RNF135	glias	Wide-spread_expression	0.531949
RNF138	glias	Wide-spread_expression	0.100548
RNF139	glias	Wide-spread_expression	0.15319
RNF14	glias	Wide-spread_expression	0.0757742
RNF141	glias	Wide-spread_expression	0.275319
RNF144A	glias	Wide-spread_expression	0.29548
RNF144B	glias	Wide-spread_expression	0.63629
RNF145	glias	Wide-spread_expression	0.228522
RNF146	glias	Wide-spread_expression	0.054556
RNF149	glias	Wide-spread_expression	0.214635
RNF150	glias	Wide-spread_expression	0.285338
RNF152	glias	Wide-spread_expression	0.55209
RNF157	glias	Wide-spread_expression	0.245868
RNF165	glias	Wide-spread_expression	0.636882
RNF166	glias	Wide-spread_expression	0.528213
RNF167	glias	Wide-spread_expression	0.152197
RNF168	glias	Wide-spread_expression	0.0255386
RNF169	glias	Wide-spread_expression	0.0648017
RNF17	glias	Wide-spread_expression	0.735609
RNF170	glias	Wide-spread_expression	0.11573
RNF175	glias	Wide-spread_expression	0.408936
RNF180	glias	Wide-spread_expression	0.318326
RNF181	glias	Wide-spread_expression	0.229078
RNF182	glias	Specific_expression	0.939996
RNF185	glias	Wide-spread_expression	0.0876494
RNF187	glias	Wide-spread_expression	0.187286
RNF19A	glias	Wide-spread_expression	0.270562
RNF19B	glias	Wide-spread_expression	0.387272
RNF2	glias	Wide-spread_expression	0.205579
RNF20	glias	Wide-spread_expression	0.088327
RNF207	glias	Wide-spread_expression	0.441642
RNF208	glias	Wide-spread_expression	0.0973143
RNF212	glias	Wide-spread_expression	0.294958
RNF212B	glias	Wide-spread_expression	0.36545
RNF213	glias	Wide-spread_expression	0.195163
RNF214	glias	Wide-spread_expression	0.0736097
RNF215	glias	Wide-spread_expression	0.149779
RNF216	glias	Wide-spread_expression	0.0956773
RNF217	glias	Wide-spread_expression	0.067786
RNF220	glias	Wide-spread_expression	0.475541
RNF222	glias	Wide-spread_expression	0.705503
RNF227	glias	Wide-spread_expression	0.78176
RNF24	glias	Wide-spread_expression	0.1323
RNF25	glias	Wide-spread_expression	0.0792512
RNF26	glias	Wide-spread_expression	0.60901
RNF32	glias	Wide-spread_expression	0.206272
RNF34	glias	Wide-spread_expression	0.100009
RNF38	glias	Wide-spread_expression	0.0547843
RNF4	glias	Wide-spread_expression	0.0575768
RNF40	glias	Wide-spread_expression	0.0656657
RNF41	glias	Wide-spread_expression	0.154681
RNF44	glias	Wide-spread_expression	0.167578
RNF5	glias	Wide-spread_expression	0.354194
RNF6	glias	Wide-spread_expression	0.123364
RNF8	glias	Wide-spread_expression	0.0961909
RNFT1	glias	Wide-spread_expression	0.3145
RNFT2	glias	Wide-spread_expression	0.267842
RNGTT	glias	Wide-spread_expression	0.0356047
RNH1	glias	Wide-spread_expression	0.294743
RNLS	glias	Wide-spread_expression	0.0589581
RNMT	glias	Wide-spread_expression	0.0652938
RNPC3	glias	Wide-spread_expression	0.106838
RNPEP	glias	Wide-spread_expression	0.261165
RNPEPL1	glias	Wide-spread_expression	0.160512
RNPS1	glias	Wide-spread_expression	0.0505723
RO60	glias	Wide-spread_expression	0.102194
ROBO1	glias	Wide-spread_expression	0.220195
ROBO2	glias	Wide-spread_expression	0.0358088
ROBO3	glias	Wide-spread_expression	0.362629
ROBO4	glias	Wide-spread_expression	0.67543
ROCK1	glias	Wide-spread_expression	0.10041
ROCK2	glias	Wide-spread_expression	0.0465849
ROGDI	glias	Weak_expresssion	1
ROM1	glias	Wide-spread_expression	0.508374
ROMO1	glias	Wide-spread_expression	0.265901
ROPN1B	glias	Weak_expresssion	0.871718
ROPN1L	glias	Weak_expresssion	1
ROR1	glias	Wide-spread_expression	0.423859
ROR2	glias	Wide-spread_expression	0.422898
RORA	glias	Wide-spread_expression	0.279779
RORB	glias	Wide-spread_expression	0.500992
RP1	glias	Wide-spread_expression	0.626036
RP2	glias	Wide-spread_expression	0.377649
RP9	glias	Wide-spread_expression	0.0901063
RPA1	glias	Wide-spread_expression	0.0989477
RPA2	glias	Wide-spread_expression	0.147249
RPA3	glias	Wide-spread_expression	0.0476339
RPAIN	glias	Wide-spread_expression	0.0579229
RPAP1	glias	Wide-spread_expression	0.0793246
RPAP2	glias	Wide-spread_expression	0.0371188
RPAP3	glias	Wide-spread_expression	0.0851308
RPE	glias	Wide-spread_expression	0.0541456
RPE65	glias	Weak_expresssion	1
RPF1	glias	Wide-spread_expression	0.122228
RPF2	glias	Wide-spread_expression	0.0309213
RPGR	glias	Wide-spread_expression	0.234533
RPGRIP1	glias	Wide-spread_expression	0.413306
RPGRIP1L	glias	Wide-spread_expression	0.229949
RPH3A	glias	Wide-spread_expression	0.315249
RPH3AL	glias	Wide-spread_expression	0.353256
RPIA	glias	Wide-spread_expression	0.0668516
RPL10	glias	Wide-spread_expression	0.092053
RPL10A	glias	Wide-spread_expression	0.0798643
RPL11	glias	Wide-spread_expression	0.119312
RPL12	glias	Wide-spread_expression	0.201662
RPL13	glias	Wide-spread_expression	0.152359
RPL13A	glias	Wide-spread_expression	0.165959
RPL14	glias	Wide-spread_expression	0.110246
RPL15	glias	Wide-spread_expression	0.11403
RPL18	glias	Wide-spread_expression	0.0982526
RPL18A	glias	Wide-spread_expression	0.176637
RPL19	glias	Wide-spread_expression	0.17635
RPL21	glias	Wide-spread_expression	0.121819
RPL22	glias	Wide-spread_expression	0.147684
RPL22L1	glias	Wide-spread_expression	0.28266
RPL23	glias	Wide-spread_expression	0.191359
RPL23A	glias	Wide-spread_expression	0.0644446
RPL24	glias	Wide-spread_expression	0.10475
RPL26L1	glias	Wide-spread_expression	0.145722
RPL27	glias	Wide-spread_expression	0.148383
RPL27A	glias	Wide-spread_expression	0.0794063
RPL28	glias	Wide-spread_expression	0.130369
RPL29	glias	Wide-spread_expression	0.120617
RPL3	glias	Wide-spread_expression	0.154002
RPL30	glias	Wide-spread_expression	0.108264
RPL31	glias	Wide-spread_expression	0.112626
RPL32	glias	Wide-spread_expression	0.107129
RPL34	glias	Wide-spread_expression	0.104638
RPL35	glias	Wide-spread_expression	0.126488
RPL35A	glias	Wide-spread_expression	0.0936019
RPL36	glias	Wide-spread_expression	0.113131
RPL36A-HNRNPH2	glias	Wide-spread_expression	0.439822
RPL36AL	glias	Wide-spread_expression	0.127303
RPL37	glias	Wide-spread_expression	0.0925898
RPL37A	glias	Wide-spread_expression	0.051442
RPL38	glias	Wide-spread_expression	0.106112
RPL39	glias	Wide-spread_expression	0.325721
RPL39L	glias	Wide-spread_expression	0.616084
RPL4	glias	Wide-spread_expression	0.155442
RPL41	glias	Wide-spread_expression	0.140739
RPL5	glias	Wide-spread_expression	0.0825299
RPL6	glias	Wide-spread_expression	0.119421
RPL7	glias	Wide-spread_expression	0.124508
RPL7A	glias	Wide-spread_expression	0.131279
RPL7L1	glias	Wide-spread_expression	0.0511028
RPL8	glias	Wide-spread_expression	0.129586
RPL9	glias	Wide-spread_expression	0.109104
RPLP0	glias	Wide-spread_expression	0.131109
RPLP1	glias	Wide-spread_expression	0.137926
RPLP2	glias	Wide-spread_expression	0.142432
RPN1	glias	Wide-spread_expression	0.027717
RPN2	glias	Wide-spread_expression	0.114281
RPP14	glias	Wide-spread_expression	0.191979
RPP25	glias	Weak_expresssion	1
RPP25L	glias	Wide-spread_expression	0.586024
RPP30	glias	Wide-spread_expression	0.047423
RPP38	glias	Wide-spread_expression	0.101704
RPP40	glias	Wide-spread_expression	0.370082
RPRD1A	glias	Wide-spread_expression	0.0589867
RPRD1B	glias	Wide-spread_expression	0.0978651
RPRD2	glias	Wide-spread_expression	0.0591703
RPRML	glias	Weak_expresssion	0.905724
RPS10-NUDT3	glias	Wide-spread_expression	0.160903
RPS11	glias	Wide-spread_expression	0.148363
RPS12	glias	Wide-spread_expression	0.12119
RPS13	glias	Wide-spread_expression	0.103716
RPS14	glias	Wide-spread_expression	0.112418
RPS15	glias	Wide-spread_expression	0.125184
RPS15A	glias	Wide-spread_expression	0.135798
RPS16	glias	Wide-spread_expression	0.144241
RPS18	glias	Wide-spread_expression	0.158017
RPS19	glias	Wide-spread_expression	0.213356
RPS19BP1	glias	Wide-spread_expression	0.182997
RPS2	glias	Wide-spread_expression	0.175261
RPS20	glias	Wide-spread_expression	0.138771
RPS21	glias	Wide-spread_expression	0.129159
RPS23	glias	Wide-spread_expression	0.102721
RPS24	glias	Wide-spread_expression	0.15667
RPS25	glias	Wide-spread_expression	0.125261
RPS26	glias	Wide-spread_expression	0.136831
RPS27	glias	Wide-spread_expression	0.117244
RPS27A	glias	Wide-spread_expression	0.129568
RPS27L	glias	Wide-spread_expression	0.0833314
RPS28	glias	Wide-spread_expression	0.168243
RPS29	glias	Wide-spread_expression	0.0579094
RPS3	glias	Wide-spread_expression	0.129035
RPS3A	glias	Wide-spread_expression	0.102369
RPS4X	glias	Wide-spread_expression	0.119429
RPS4Y1	glias	Wide-spread_expression	0.177324
RPS5	glias	Wide-spread_expression	0.185765
RPS6	glias	Wide-spread_expression	0.165234
RPS6KA1	glias	Wide-spread_expression	0.679201
RPS6KA2	glias	Wide-spread_expression	0.171103
RPS6KA3	glias	Wide-spread_expression	0.237523
RPS6KA4	glias	Wide-spread_expression	0.382017
RPS6KA5	glias	Wide-spread_expression	0.156962
RPS6KA6	glias	Wide-spread_expression	0.445014
RPS6KB1	glias	Wide-spread_expression	0.0857726
RPS6KB2	glias	Wide-spread_expression	0.153148
RPS6KC1	glias	Wide-spread_expression	0.0417885
RPS6KL1	glias	Wide-spread_expression	0.131893
RPS7	glias	Wide-spread_expression	0.10665
RPS8	glias	Wide-spread_expression	0.207499
RPS9	glias	Wide-spread_expression	0.128285
RPSA	glias	Wide-spread_expression	0.130373
RPTOR	glias	Wide-spread_expression	0.030924
RPUSD1	glias	Wide-spread_expression	0.203527
RPUSD2	glias	Wide-spread_expression	0.278489
RPUSD3	glias	Wide-spread_expression	0.0745291
RPUSD4	glias	Wide-spread_expression	0.0946745
RRAD	glias	Weak_expresssion	1
RRAGA	glias	Wide-spread_expression	0.182461
RRAGB	glias	Wide-spread_expression	0.0248262
RRAGC	glias	Wide-spread_expression	0.341174
RRAGD	glias	Wide-spread_expression	0.234974
RRAS	glias	Wide-spread_expression	0.718875
RRAS2	glias	Wide-spread_expression	0.301196
RRBP1	glias	Wide-spread_expression	0.113851
RREB1	glias	Wide-spread_expression	0.628387
RRH	glias	Wide-spread_expression	0.440555
RRM1	glias	Wide-spread_expression	0.15338
RRM2	glias	Wide-spread_expression	0.75999
RRM2B	glias	Wide-spread_expression	0.220844
RRN3	glias	Wide-spread_expression	0.061188
RRP1	glias	Wide-spread_expression	0.266336
RRP12	glias	Wide-spread_expression	0.0986196
RRP15	glias	Wide-spread_expression	0.102249
RRP1B	glias	Wide-spread_expression	0.0730093
RRP36	glias	Wide-spread_expression	0.0312654
RRP7A	glias	Wide-spread_expression	0.156035
RRP8	glias	Wide-spread_expression	0.162706
RRP9	glias	Wide-spread_expression	0.0685162
RS1	glias	Weak_expresssion	1
RSAD1	glias	Wide-spread_expression	0.090615
RSAD2	glias	Wide-spread_expression	0.391303
RSBN1	glias	Wide-spread_expression	0.0155855
RSBN1L	glias	Wide-spread_expression	0.0398605
RSF1	glias	Wide-spread_expression	0.0141852
RSL1D1	glias	Wide-spread_expression	0.0182676
RSL24D1	glias	Wide-spread_expression	0.055404
RSPH1	glias	Specific_expression	0.963542
RSPH10B	glias	Wide-spread_expression	0.773679
RSPH14	glias	Wide-spread_expression	0.553722
RSPH3	glias	Wide-spread_expression	0.327811
RSPH4A	glias	Weak_expresssion	0.878933
RSPH6A	glias	Wide-spread_expression	0.526059
RSPH9	glias	Wide-spread_expression	0.436992
RSPO2	glias	Wide-spread_expression	0.270975
RSPO3	glias	Weak_expresssion	1
RSPO4	glias	Wide-spread_expression	0.534032
RSPRY1	glias	Wide-spread_expression	0.0843251
RSRC1	glias	Wide-spread_expression	0.0930088
RSRC2	glias	Wide-spread_expression	0.0428696
RSRP1	glias	Wide-spread_expression	0.0378251
RSU1	glias	Wide-spread_expression	0.0633776
RTCA	glias	Wide-spread_expression	0.0983668
RTCB	glias	Wide-spread_expression	0.12729
RTF1	glias	Wide-spread_expression	0.0146963
RTF2	glias	Wide-spread_expression	0.183715
RTKN	glias	Wide-spread_expression	0.355529
RTKN2	glias	Wide-spread_expression	0.583784
RTL1	glias	Specific_expression	1
RTL5	glias	Wide-spread_expression	0.448677
RTL6	glias	Wide-spread_expression	0.432401
RTL8A	glias	Wide-spread_expression	0.283112
RTL8B	glias	Weak_expresssion	0.886942
RTL8C	glias	Wide-spread_expression	0.135175
RTL9	glias	Wide-spread_expression	0.659174
RTN1	glias	Wide-spread_expression	0.156718
RTN2	glias	Wide-spread_expression	0.264863
RTN3	glias	Wide-spread_expression	0.101304
RTN4	glias	Wide-spread_expression	0.175956
RTN4IP1	glias	Wide-spread_expression	0.0614221
RTN4R	glias	Wide-spread_expression	0.587539
RTN4RL1	glias	Wide-spread_expression	0.327356
RTN4RL2	glias	Weak_expresssion	0.854683
RTP5	glias	Weak_expresssion	0.990544
RTRAF	glias	Wide-spread_expression	0.165766
RTTN	glias	Wide-spread_expression	0.205777
RUBCN	glias	Wide-spread_expression	0.093232
RUBCNL	glias	Wide-spread_expression	0.567417
RUFY1	glias	Wide-spread_expression	0.0512456
RUFY2	glias	Wide-spread_expression	0.158874
RUFY3	glias	Wide-spread_expression	0.102113
RUFY4	glias	Specific_expression	0.864664
RUNDC1	glias	Wide-spread_expression	0.123571
RUNDC3A	glias	Wide-spread_expression	0.12389
RUNDC3B	glias	Wide-spread_expression	0.362619
RUNX1	glias	Wide-spread_expression	0.54464
RUNX1T1	glias	Wide-spread_expression	0.337855
RUNX2	glias	Wide-spread_expression	0.397601
RUNX3	glias	Weak_expresssion	1
RUSC1	glias	Wide-spread_expression	0.122418
RUSC2	glias	Wide-spread_expression	0.0523747
RUSF1	glias	Wide-spread_expression	0.0402544
RUVBL1	glias	Wide-spread_expression	0.0450605
RUVBL2	glias	Wide-spread_expression	0.0894095
RWDD1	glias	Wide-spread_expression	0.0620834
RWDD2A	glias	Wide-spread_expression	0.332398
RWDD2B	glias	Wide-spread_expression	0.144693
RWDD4	glias	Wide-spread_expression	0.067691
RXFP1	glias	Wide-spread_expression	0.145724
RXRA	glias	Wide-spread_expression	0.230621
RXRB	glias	Wide-spread_expression	0.0777565
RXRG	glias	Specific_expression	0.97993
RXYLT1	glias	Wide-spread_expression	0.0959921
RYBP	glias	Wide-spread_expression	0.315595
RYK	glias	Wide-spread_expression	0.0469202
RYR1	glias	Wide-spread_expression	0.430862
RYR2	glias	Wide-spread_expression	0.271684
RYR3	glias	Wide-spread_expression	0.574651
S100A1	glias	Wide-spread_expression	0.528017
S100A10	glias	Wide-spread_expression	0.754567
S100A11	glias	Specific_expression	1
S100A13	glias	Wide-spread_expression	0.526874
S100A16	glias	Wide-spread_expression	0.630968
S100A6	glias	Wide-spread_expression	0.17101
S100B	glias	Wide-spread_expression	0.219949
S100PBP	glias	Wide-spread_expression	0.0809667
S100Z	glias	Wide-spread_expression	0.791778
S1PR1	glias	Specific_expression	1
S1PR3	glias	Wide-spread_expression	0.685605
S1PR5	glias	Specific_expression	1
SAAL1	glias	Wide-spread_expression	0.0543319
SAC3D1	glias	Wide-spread_expression	0.39081
SACM1L	glias	Wide-spread_expression	0.0923383
SACS	glias	Wide-spread_expression	0.0906493
SAE1	glias	Wide-spread_expression	0.0528582
SAFB	glias	Wide-spread_expression	0.0667119
SAFB2	glias	Wide-spread_expression	0.145217
SALL1	glias	Wide-spread_expression	0.199804
SALL2	glias	Wide-spread_expression	0.594059
SALL3	glias	Wide-spread_expression	0.591034
SALL4	glias	Weak_expresssion	1
SAMD1	glias	Wide-spread_expression	0.071604
SAMD10	glias	Wide-spread_expression	0.760036
SAMD11	glias	Weak_expresssion	1
SAMD12	glias	Wide-spread_expression	0.297086
SAMD13	glias	Wide-spread_expression	0.358756
SAMD14	glias	Wide-spread_expression	0.532958
SAMD15	glias	Weak_expresssion	0.97492
SAMD3	glias	Wide-spread_expression	0.383472
SAMD4A	glias	Wide-spread_expression	0.21487
SAMD4B	glias	Wide-spread_expression	0.209598
SAMD5	glias	Wide-spread_expression	0.144407
SAMD8	glias	Wide-spread_expression	0.0598391
SAMD9	glias	Specific_expression	0.968941
SAMD9L	glias	Wide-spread_expression	0.747524
SAMHD1	glias	Wide-spread_expression	0.290595
SAMM50	glias	Wide-spread_expression	0.0494334
SAMSN1	glias	Wide-spread_expression	0.849183
SAP130	glias	Wide-spread_expression	0.0476143
SAP18	glias	Wide-spread_expression	0.106448
SAP30	glias	Wide-spread_expression	0.125914
SAP30BP	glias	Wide-spread_expression	0.0761713
SAP30L	glias	Wide-spread_expression	0.0865423
SAPCD2	glias	Specific_expression	0.866489
SAR1A	glias	Wide-spread_expression	0.081682
SAR1B	glias	Wide-spread_expression	0.158411
SARAF	glias	Wide-spread_expression	0.0291063
SARDH	glias	Specific_expression	0.865457
SARM1	glias	Wide-spread_expression	0.123563
SARNP	glias	Wide-spread_expression	0.308324
SARS1	glias	Wide-spread_expression	0.140812
SART1	glias	Wide-spread_expression	0.0734687
SART3	glias	Wide-spread_expression	0.0338826
SASH1	glias	Wide-spread_expression	0.267799
SASH3	glias	Specific_expression	1
SASS6	glias	Wide-spread_expression	0.192099
SAT1	glias	Wide-spread_expression	0.30564
SAT2	glias	Wide-spread_expression	0.143041
SATB2	glias	Wide-spread_expression	0.123663
SATL1	glias	Wide-spread_expression	0.345952
SAV1	glias	Wide-spread_expression	0.217033
SAXO1	glias	Wide-spread_expression	0.370189
SAXO2	glias	Wide-spread_expression	0.36956
SAYSD1	glias	Wide-spread_expression	0.178784
SBDS	glias	Wide-spread_expression	0.281598
SBF1	glias	Wide-spread_expression	0.301341
SBF2	glias	Wide-spread_expression	0.0493634
SBK1	glias	Wide-spread_expression	0.635413
SBNO1	glias	Wide-spread_expression	0.034989
SBNO2	glias	Wide-spread_expression	0.233814
SBSPON	glias	Wide-spread_expression	0.656906
SC5D	glias	Wide-spread_expression	0.0672395
SCAF1	glias	Wide-spread_expression	0.143603
SCAF11	glias	Wide-spread_expression	0.100192
SCAF4	glias	Wide-spread_expression	0.0729335
SCAF8	glias	Wide-spread_expression	0.0229992
SCAI	glias	Wide-spread_expression	0.0397058
SCAMP1	glias	Wide-spread_expression	0.0820261
SCAMP2	glias	Wide-spread_expression	0.329515
SCAMP3	glias	Wide-spread_expression	0.0753439
SCAMP4	glias	Wide-spread_expression	0.0892377
SCAMP5	glias	Wide-spread_expression	0.15658
SCAND1	glias	Wide-spread_expression	0.11876
SCAP	glias	Wide-spread_expression	0.0350778
SCAPER	glias	Wide-spread_expression	0.0350691
SCARA3	glias	Wide-spread_expression	0.639459
SCARA5	glias	Weak_expresssion	1
SCARB1	glias	Wide-spread_expression	0.189705
SCARB2	glias	Wide-spread_expression	0.192104
SCARF1	glias	Wide-spread_expression	0.533766
SCARF2	glias	Wide-spread_expression	0.450023
SCART1	glias	Wide-spread_expression	0.199789
SCCPDH	glias	Wide-spread_expression	0.120023
SCD	glias	Wide-spread_expression	0.424172
SCD5	glias	Wide-spread_expression	0.230113
SCEL	glias	Wide-spread_expression	0.816206
SCFD1	glias	Wide-spread_expression	0.0498301
SCFD2	glias	Wide-spread_expression	0.0869731
SCG2	glias	Wide-spread_expression	0.207262
SCG3	glias	Wide-spread_expression	0.269524
SCG5	glias	Wide-spread_expression	0.266872
SCGB1A1	glias	Weak_expresssion	1
SCGB2B2	glias	Wide-spread_expression	0.186013
SCIMP	glias	Wide-spread_expression	0.330126
SCIN	glias	Specific_expression	0.987639
SCLT1	glias	Wide-spread_expression	0.0487158
SCMH1	glias	Wide-spread_expression	0.0929433
SCML1	glias	Wide-spread_expression	0.192514
SCML2	glias	Wide-spread_expression	0.338067
SCN11A	glias	Wide-spread_expression	0.508566
SCN1A	glias	Wide-spread_expression	0.499687
SCN1B	glias	Wide-spread_expression	0.3482
SCN2A	glias	Wide-spread_expression	0.392509
SCN2B	glias	Wide-spread_expression	0.285675
SCN3A	glias	Wide-spread_expression	0.57366
SCN3B	glias	Wide-spread_expression	0.109112
SCN4B	glias	Weak_expresssion	0.853067
SCN5A	glias	Weak_expresssion	1
SCN7A	glias	Wide-spread_expression	0.746952
SCN8A	glias	Wide-spread_expression	0.277181
SCN9A	glias	Wide-spread_expression	0.752752
SCNM1	glias	Wide-spread_expression	0.146869
SCNN1B	glias	Wide-spread_expression	0.579043
SCNN1D	glias	Wide-spread_expression	0.151589
SCO1	glias	Wide-spread_expression	0.0438825
SCO2	glias	Weak_expresssion	0.974194
SCOC	glias	Wide-spread_expression	0.158597
SCP2	glias	Wide-spread_expression	0.107691
SCPEP1	glias	Wide-spread_expression	0.0764678
SCRG1	glias	Wide-spread_expression	0.265488
SCRIB	glias	Wide-spread_expression	0.207578
SCRN1	glias	Wide-spread_expression	0.157811
SCRN2	glias	Wide-spread_expression	0.199621
SCRN3	glias	Wide-spread_expression	0.0953484
SCRT1	glias	Wide-spread_expression	0.29425
SCTR	glias	Wide-spread_expression	0.807835
SCUBE2	glias	Wide-spread_expression	0.442927
SCUBE3	glias	Wide-spread_expression	0.168873
SCX	glias	Wide-spread_expression	0.564946
SCYL1	glias	Wide-spread_expression	0.0390319
SCYL2	glias	Wide-spread_expression	0.0584863
SCYL3	glias	Wide-spread_expression	0.0155969
SDAD1	glias	Wide-spread_expression	0.0530844
SDC2	glias	Wide-spread_expression	0.643631
SDC3	glias	Wide-spread_expression	0.449903
SDC4	glias	Wide-spread_expression	0.796403
SDCBP	glias	Wide-spread_expression	0.235752
SDCBP2	glias	Wide-spread_expression	0.632581
SDCCAG8	glias	Wide-spread_expression	0.0953137
SDE2	glias	Wide-spread_expression	0.165977
SDF2	glias	Wide-spread_expression	0.0746269
SDF2L1	glias	Wide-spread_expression	0.280754
SDF4	glias	Wide-spread_expression	0.0780602
SDHAF1	glias	Wide-spread_expression	0.537141
SDHAF3	glias	Wide-spread_expression	0.0605876
SDHAF4	glias	Wide-spread_expression	0.118616
SDHB	glias	Wide-spread_expression	0.023743
SDHC	glias	Wide-spread_expression	0.0443865
SDK1	glias	Wide-spread_expression	0.331191
SDK2	glias	Wide-spread_expression	0.276912
SDR39U1	glias	Wide-spread_expression	0.115557
SDR42E2	glias	Wide-spread_expression	0.792899
SDS	glias	Specific_expression	0.900702
SDSL	glias	Wide-spread_expression	0.622042
SEC11A	glias	Wide-spread_expression	0.083296
SEC11C	glias	Wide-spread_expression	0.125924
SEC13	glias	Wide-spread_expression	0.110786
SEC14L1	glias	Wide-spread_expression	0.136496
SEC14L2	glias	Wide-spread_expression	0.35187
SEC14L5	glias	Wide-spread_expression	0.666455
SEC14L6	glias	Wide-spread_expression	0.637538
SEC16A	glias	Wide-spread_expression	0.0835497
SEC22A	glias	Wide-spread_expression	0.0757317
SEC22B	glias	Wide-spread_expression	0.0435621
SEC22C	glias	Wide-spread_expression	0.176366
SEC23A	glias	Wide-spread_expression	0.02293
SEC23B	glias	Wide-spread_expression	0.0701612
SEC23IP	glias	Wide-spread_expression	0.046018
SEC24A	glias	Wide-spread_expression	0.0600223
SEC24B	glias	Wide-spread_expression	0.0571361
SEC24C	glias	Wide-spread_expression	0.0365264
SEC24D	glias	Wide-spread_expression	0.348761
SEC31A	glias	Wide-spread_expression	0.037148
SEC31B	glias	Wide-spread_expression	0.109901
SEC61A1	glias	Wide-spread_expression	0.0633922
SEC61A2	glias	Wide-spread_expression	0.095164
SEC61B	glias	Wide-spread_expression	0.0708739
SEC61G	glias	Wide-spread_expression	0.078336
SEC62	glias	Wide-spread_expression	0.081217
SEC63	glias	Wide-spread_expression	0.0240305
SECISBP2	glias	Wide-spread_expression	0.0685461
SECISBP2L	glias	Wide-spread_expression	0.249551
SEH1L	glias	Wide-spread_expression	0.188597
SEL1L	glias	Wide-spread_expression	0.119185
SEL1L2	glias	Wide-spread_expression	0.308605
SEL1L3	glias	Wide-spread_expression	0.489255
SELE	glias	Weak_expresssion	1
SELENBP1	glias	Wide-spread_expression	0.753056
SELENOF	glias	Wide-spread_expression	0.0491114
SELENOI	glias	Wide-spread_expression	0.0408991
SELENOK	glias	Wide-spread_expression	0.114314
SELENOM	glias	Wide-spread_expression	0.218272
SELENON	glias	Wide-spread_expression	0.178016
SELENOO	glias	Wide-spread_expression	0.0266807
SELENOP	glias	Wide-spread_expression	0.390136
SELENOS	glias	Wide-spread_expression	0.0829226
SELENOT	glias	Wide-spread_expression	0.0681439
SELENOV	glias	Weak_expresssion	0.987144
SELENOW	glias	Wide-spread_expression	0.218175
SELL	glias	Wide-spread_expression	0.681217
SELP	glias	Weak_expresssion	0.917912
SELPLG	glias	Specific_expression	1
SEM1	glias	Wide-spread_expression	0.0521255
SEMA3A	glias	Wide-spread_expression	0.50458
SEMA3B	glias	Wide-spread_expression	0.48379
SEMA3C	glias	Wide-spread_expression	0.644064
SEMA3D	glias	Wide-spread_expression	0.836524
SEMA3E	glias	Wide-spread_expression	0.669095
SEMA3F	glias	Weak_expresssion	1
SEMA4A	glias	Wide-spread_expression	0.625593
SEMA4B	glias	Wide-spread_expression	0.470397
SEMA4C	glias	Wide-spread_expression	0.272879
SEMA4D	glias	Wide-spread_expression	0.295716
SEMA4F	glias	Wide-spread_expression	0.14357
SEMA4G	glias	Wide-spread_expression	0.136305
SEMA5A	glias	Wide-spread_expression	0.519384
SEMA5B	glias	Wide-spread_expression	0.678776
SEMA6A	glias	Wide-spread_expression	0.251203
SEMA6B	glias	Wide-spread_expression	0.349092
SEMA6C	glias	Wide-spread_expression	0.43981
SEMA6D	glias	Wide-spread_expression	0.18987
SEMA7A	glias	Wide-spread_expression	0.447239
SENP1	glias	Wide-spread_expression	0.0445479
SENP2	glias	Wide-spread_expression	0.0699043
SENP5	glias	Wide-spread_expression	0.0279613
SENP6	glias	Wide-spread_expression	0.0100458
SENP7	glias	Wide-spread_expression	0.0811462
SENP8	glias	Wide-spread_expression	0.286548
SEPHS1	glias	Wide-spread_expression	0.10841
SEPHS2	glias	Wide-spread_expression	0.0916109
SEPSECS	glias	Wide-spread_expression	0.0683778
SEPTIN1	glias	Wide-spread_expression	0.292901
SEPTIN10	glias	Wide-spread_expression	0.104884
SEPTIN11	glias	Wide-spread_expression	0.252284
SEPTIN14	glias	Wide-spread_expression	0.422103
SEPTIN2	glias	Wide-spread_expression	0.0105139
SEPTIN3	glias	Wide-spread_expression	0.180925
SEPTIN4	glias	Wide-spread_expression	0.412927
SEPTIN5	glias	Weak_expresssion	0.990321
SEPTIN6	glias	Wide-spread_expression	0.399785
SEPTIN7	glias	Wide-spread_expression	0.241815
SEPTIN8	glias	Wide-spread_expression	0.199545
SEPTIN9	glias	Wide-spread_expression	0.278237
SERAC1	glias	Wide-spread_expression	0.255363
SERBP1	glias	Wide-spread_expression	0.053578
SERF2	glias	Wide-spread_expression	0.0963821
SERGEF	glias	Wide-spread_expression	0.0735072
SERHL2	glias	Wide-spread_expression	0.20225
SERINC1	glias	Wide-spread_expression	0.141884
SERINC2	glias	Weak_expresssion	1
SERINC3	glias	Wide-spread_expression	0.158711
SERINC5	glias	Wide-spread_expression	0.172094
SERP1	glias	Wide-spread_expression	0.0702863
SERP2	glias	Wide-spread_expression	0.223113
SERPINA1	glias	Specific_expression	1
SERPINB1	glias	Wide-spread_expression	0.379147
SERPINB6	glias	Wide-spread_expression	0.174641
SERPINB8	glias	Wide-spread_expression	0.439243
SERPINB9	glias	Wide-spread_expression	0.577081
SERPIND1	glias	Wide-spread_expression	0.0914184
SERPINE1	glias	Specific_expression	1
SERPINE2	glias	Wide-spread_expression	0.361667
SERPINE3	glias	Wide-spread_expression	0.349856
SERPINF1	glias	Wide-spread_expression	0.610847
SERPINF2	glias	Wide-spread_expression	0.644052
SERPING1	glias	Wide-spread_expression	0.355899
SERPINH1	glias	Wide-spread_expression	0.618469
SERPINI1	glias	Wide-spread_expression	0.232659
SERPINI2	glias	Specific_expression	0.935252
SERTAD1	glias	Wide-spread_expression	0.746866
SERTAD2	glias	Wide-spread_expression	0.164793
SERTAD3	glias	Wide-spread_expression	0.379068
SERTAD4	glias	Weak_expresssion	0.983369
SERTM1	glias	Wide-spread_expression	0.829428
SESN1	glias	Wide-spread_expression	0.0407127
SESN2	glias	Wide-spread_expression	0.19357
SESN3	glias	Wide-spread_expression	0.201039
SESTD1	glias	Wide-spread_expression	0.26397
SET	glias	Wide-spread_expression	0.119827
SETBP1	glias	Wide-spread_expression	0.13074
SETD1A	glias	Wide-spread_expression	0.0362165
SETD1B	glias	Wide-spread_expression	0.179189
SETD2	glias	Wide-spread_expression	0.0485542
SETD3	glias	Wide-spread_expression	0.0897871
SETD4	glias	Wide-spread_expression	0.084998
SETD5	glias	Wide-spread_expression	0.0952056
SETD6	glias	Wide-spread_expression	0.0755674
SETD7	glias	Wide-spread_expression	0.123002
SETD9	glias	Wide-spread_expression	0.22602
SETDB1	glias	Wide-spread_expression	0.0541046
SETDB2	glias	Wide-spread_expression	0.0911189
SETMAR	glias	Wide-spread_expression	0.17304
SETX	glias	Wide-spread_expression	0.17109
SEZ6	glias	Wide-spread_expression	0.116346
SEZ6L	glias	Wide-spread_expression	0.572977
SEZ6L2	glias	Wide-spread_expression	0.207681
SF1	glias	Wide-spread_expression	0.10126
SF3A1	glias	Wide-spread_expression	0.114587
SF3A2	glias	Wide-spread_expression	0.106563
SF3A3	glias	Wide-spread_expression	0.0981694
SF3B1	glias	Wide-spread_expression	0.0514146
SF3B2	glias	Wide-spread_expression	0.100122
SF3B3	glias	Wide-spread_expression	0.0455798
SF3B4	glias	Wide-spread_expression	0.153662
SF3B5	glias	Wide-spread_expression	0.200647
SF3B6	glias	Wide-spread_expression	0.167381
SFI1	glias	Wide-spread_expression	0.0680926
SFMBT1	glias	Wide-spread_expression	0.0889838
SFMBT2	glias	Wide-spread_expression	0.348273
SFPQ	glias	Wide-spread_expression	0.0693134
SFR1	glias	Wide-spread_expression	0.577968
SFRP1	glias	Wide-spread_expression	0.609798
SFRP2	glias	Weak_expresssion	1
SFRP4	glias	Wide-spread_expression	0.581492
SFSWAP	glias	Wide-spread_expression	0.0824868
SFT2D1	glias	Wide-spread_expression	0.125825
SFT2D2	glias	Wide-spread_expression	0.236646
SFT2D3	glias	Wide-spread_expression	0.229753
SFTPC	glias	Specific_expression	0.976935
SFTPD	glias	Wide-spread_expression	0.805148
SFXN1	glias	Wide-spread_expression	0.0722255
SFXN2	glias	Wide-spread_expression	0.277901
SFXN3	glias	Wide-spread_expression	0.274371
SFXN4	glias	Wide-spread_expression	0.129131
SFXN5	glias	Wide-spread_expression	0.405769
SGCA	glias	Weak_expresssion	0.992994
SGCB	glias	Wide-spread_expression	0.202275
SGCD	glias	Wide-spread_expression	0.255171
SGCE	glias	Wide-spread_expression	0.16092
SGCG	glias	Wide-spread_expression	0.182505
SGCZ	glias	Wide-spread_expression	0.430735
SGIP1	glias	Wide-spread_expression	0.186738
SGK1	glias	Wide-spread_expression	0.253376
SGK2	glias	Wide-spread_expression	0.674296
SGK3	glias	Wide-spread_expression	0.240938
SGMS1	glias	Wide-spread_expression	0.0878505
SGMS2	glias	Wide-spread_expression	0.665282
SGO1	glias	Wide-spread_expression	0.806556
SGO2	glias	Wide-spread_expression	0.244603
SGPL1	glias	Wide-spread_expression	0.0463972
SGPP1	glias	Wide-spread_expression	0.101467
SGPP2	glias	Wide-spread_expression	0.0478989
SGSH	glias	Wide-spread_expression	0.24539
SGSM1	glias	Wide-spread_expression	0.300777
SGSM2	glias	Wide-spread_expression	0.174949
SGTA	glias	Wide-spread_expression	0.247626
SGTB	glias	Wide-spread_expression	0.0941357
SH2B2	glias	Wide-spread_expression	0.365263
SH2B3	glias	Wide-spread_expression	0.478524
SH2D3C	glias	Wide-spread_expression	0.706522
SH2D4A	glias	Wide-spread_expression	0.411276
SH2D4B	glias	Wide-spread_expression	0.741361
SH2D5	glias	Wide-spread_expression	0.715592
SH2D6	glias	Weak_expresssion	0.883177
SH3BGRL	glias	Wide-spread_expression	0.20915
SH3BGRL2	glias	Wide-spread_expression	0.255335
SH3BGRL3	glias	Wide-spread_expression	0.233714
SH3BP2	glias	Wide-spread_expression	0.498767
SH3BP4	glias	Wide-spread_expression	0.506012
SH3BP5	glias	Wide-spread_expression	0.298605
SH3BP5L	glias	Wide-spread_expression	0.14732
SH3D19	glias	Wide-spread_expression	0.272661
SH3D21	glias	Wide-spread_expression	0.413656
SH3GL1	glias	Wide-spread_expression	0.231356
SH3GL2	glias	Wide-spread_expression	0.200342
SH3GL3	glias	Wide-spread_expression	0.51028
SH3GLB1	glias	Wide-spread_expression	0.0508393
SH3GLB2	glias	Wide-spread_expression	0.255749
SH3KBP1	glias	Wide-spread_expression	0.311233
SH3PXD2A	glias	Wide-spread_expression	0.377886
SH3PXD2B	glias	Wide-spread_expression	0.240036
SH3RF1	glias	Wide-spread_expression	0.118886
SH3RF2	glias	Wide-spread_expression	0.502263
SH3RF3	glias	Wide-spread_expression	0.412253
SH3TC1	glias	Specific_expression	0.89198
SH3TC2	glias	Wide-spread_expression	0.664199
SH3YL1	glias	Wide-spread_expression	0.121004
SHANK1	glias	Wide-spread_expression	0.316204
SHANK2	glias	Wide-spread_expression	0.201519
SHANK3	glias	Wide-spread_expression	0.315524
SHARPIN	glias	Wide-spread_expression	0.0466473
SHBG	glias	Wide-spread_expression	0.355021
SHC1	glias	Wide-spread_expression	0.607979
SHC2	glias	Wide-spread_expression	0.281518
SHC3	glias	Wide-spread_expression	0.475801
SHC4	glias	Wide-spread_expression	0.372169
SHCBP1	glias	Wide-spread_expression	0.712794
SHCBP1L	glias	Weak_expresssion	1
SHD	glias	Weak_expresssion	0.970844
SHE	glias	Wide-spread_expression	0.68361
SHF	glias	Wide-spread_expression	0.295318
SHFL	glias	Wide-spread_expression	0.0910832
SHH	glias	Weak_expresssion	1
SHISA2	glias	Weak_expresssion	1
SHISA4	glias	Wide-spread_expression	0.268043
SHISA5	glias	Wide-spread_expression	0.142655
SHISA6	glias	Wide-spread_expression	0.408237
SHISA7	glias	Wide-spread_expression	0.481031
SHISA8	glias	Weak_expresssion	0.909231
SHISA9	glias	Wide-spread_expression	0.545152
SHISAL1	glias	Weak_expresssion	1
SHISAL2A	glias	Wide-spread_expression	0.731338
SHKBP1	glias	Wide-spread_expression	0.363782
SHLD1	glias	Wide-spread_expression	0.155175
SHLD2	glias	Wide-spread_expression	0.0254495
SHMT1	glias	Wide-spread_expression	0.236842
SHMT2	glias	Wide-spread_expression	0.21294
SHOC1	glias	Wide-spread_expression	0.122834
SHOC2	glias	Wide-spread_expression	0.0844799
SHOX	glias	Weak_expresssion	1
SHPRH	glias	Wide-spread_expression	0.0306336
SHQ1	glias	Wide-spread_expression	0.162654
SHROOM1	glias	Wide-spread_expression	0.395008
SHROOM2	glias	Wide-spread_expression	0.448295
SHROOM3	glias	Wide-spread_expression	0.706807
SHROOM4	glias	Wide-spread_expression	0.504163
SHTN1	glias	Wide-spread_expression	0.362576
SIAE	glias	Wide-spread_expression	0.267225
SIAH1	glias	Wide-spread_expression	0.0536588
SIAH2	glias	Wide-spread_expression	0.0557002
SIAH3	glias	Wide-spread_expression	0.846765
SIDT1	glias	Wide-spread_expression	0.0694316
SIDT2	glias	Wide-spread_expression	0.12259
SIGIRR	glias	Wide-spread_expression	0.581916
SIGLEC1	glias	Weak_expresssion	1
SIGLEC10	glias	Specific_expression	1
SIGLEC8	glias	Specific_expression	1
SIGLEC9	glias	Specific_expression	1
SIGMAR1	glias	Wide-spread_expression	0.162212
SIK2	glias	Wide-spread_expression	0.0952257
SIK3	glias	Wide-spread_expression	0.208094
SIKE1	glias	Wide-spread_expression	0.0579969
SIL1	glias	Wide-spread_expression	0.0296868
SIM2	glias	Wide-spread_expression	0.757676
SIMC1	glias	Wide-spread_expression	0.1381
SIN3A	glias	Wide-spread_expression	0.0489805
SIN3B	glias	Wide-spread_expression	0.0225854
SINHCAF	glias	Wide-spread_expression	0.764137
SIPA1	glias	Wide-spread_expression	0.696937
SIPA1L1	glias	Wide-spread_expression	0.0443131
SIPA1L2	glias	Wide-spread_expression	0.328037
SIPA1L3	glias	Wide-spread_expression	0.113801
SIRPA	glias	Wide-spread_expression	0.182851
SIRPB2	glias	Specific_expression	1
SIRT1	glias	Wide-spread_expression	0.0375214
SIRT2	glias	Wide-spread_expression	0.208087
SIRT3	glias	Wide-spread_expression	0.104687
SIRT4	glias	Wide-spread_expression	0.0777243
SIRT5	glias	Wide-spread_expression	0.202344
SIRT6	glias	Wide-spread_expression	0.132444
SIRT7	glias	Wide-spread_expression	0.0753182
SIVA1	glias	Wide-spread_expression	0.0855892
SIX4	glias	Wide-spread_expression	0.810209
SIX5	glias	Weak_expresssion	1
SKA2	glias	Wide-spread_expression	0.0960256
SKAP1	glias	Wide-spread_expression	0.302948
SKAP2	glias	Wide-spread_expression	0.590215
SKI	glias	Wide-spread_expression	0.296933
SKIDA1	glias	Wide-spread_expression	0.577864
SKIL	glias	Wide-spread_expression	0.322679
SKIV2L	glias	Wide-spread_expression	0.10332
SKP1	glias	Wide-spread_expression	0.0907157
SKP2	glias	Wide-spread_expression	0.115424
SLA	glias	Specific_expression	0.946169
SLA2	glias	Wide-spread_expression	0.36253
SLAIN1	glias	Wide-spread_expression	0.318621
SLAIN2	glias	Wide-spread_expression	0.0254509
SLBP	glias	Wide-spread_expression	0.0829948
SLC10A1	glias	Wide-spread_expression	0.15821
SLC10A3	glias	Wide-spread_expression	0.824412
SLC10A4	glias	Weak_expresssion	0.994612
SLC10A6	glias	Wide-spread_expression	0.776875
SLC10A7	glias	Wide-spread_expression	0.0121665
SLC11A1	glias	Wide-spread_expression	0.791737
SLC11A2	glias	Wide-spread_expression	0.0991587
SLC12A1	glias	Wide-spread_expression	0.465326
SLC12A2	glias	Wide-spread_expression	0.379175
SLC12A4	glias	Wide-spread_expression	0.323775
SLC12A5	glias	Wide-spread_expression	0.120577
SLC12A6	glias	Wide-spread_expression	0.0531964
SLC12A7	glias	Wide-spread_expression	0.625233
SLC12A8	glias	Wide-spread_expression	0.449302
SLC12A9	glias	Wide-spread_expression	0.0539556
SLC13A3	glias	Wide-spread_expression	0.321295
SLC13A4	glias	Wide-spread_expression	0.215265
SLC13A5	glias	Specific_expression	0.905144
SLC14A1	glias	Wide-spread_expression	0.680487
SLC14A2	glias	Wide-spread_expression	0.280804
SLC15A2	glias	Wide-spread_expression	0.395135
SLC15A3	glias	Specific_expression	0.968309
SLC15A4	glias	Wide-spread_expression	0.141791
SLC15A5	glias	Weak_expresssion	0.946165
SLC16A1	glias	Wide-spread_expression	0.240298
SLC16A10	glias	Wide-spread_expression	0.703783
SLC16A11	glias	Weak_expresssion	0.932151
SLC16A12	glias	Weak_expresssion	1
SLC16A13	glias	Wide-spread_expression	0.572262
SLC16A14	glias	Wide-spread_expression	0.519521
SLC16A2	glias	Wide-spread_expression	0.315927
SLC16A3	glias	Wide-spread_expression	0.348362
SLC16A4	glias	Wide-spread_expression	0.117064
SLC16A6	glias	Wide-spread_expression	0.363671
SLC16A7	glias	Wide-spread_expression	0.335978
SLC16A8	glias	Weak_expresssion	1
SLC16A9	glias	Wide-spread_expression	0.631458
SLC17A5	glias	Wide-spread_expression	0.100407
SLC17A6	glias	Weak_expresssion	1
SLC17A7	glias	Wide-spread_expression	0.0969449
SLC17A8	glias	Weak_expresssion	1
SLC17A9	glias	Specific_expression	1
SLC18A2	glias	Wide-spread_expression	0.452775
SLC18B1	glias	Wide-spread_expression	0.317997
SLC19A1	glias	Wide-spread_expression	0.339971
SLC19A2	glias	Wide-spread_expression	0.251979
SLC19A3	glias	Wide-spread_expression	0.791821
SLC1A1	glias	Wide-spread_expression	0.549997
SLC1A2	glias	Wide-spread_expression	0.420388
SLC1A3	glias	Wide-spread_expression	0.228868
SLC1A4	glias	Wide-spread_expression	0.359034
SLC1A5	glias	Specific_expression	1
SLC1A6	glias	Wide-spread_expression	0.506782
SLC20A1	glias	Wide-spread_expression	0.124301
SLC20A2	glias	Wide-spread_expression	0.109245
SLC22A1	glias	Wide-spread_expression	0.635538
SLC22A10	glias	Wide-spread_expression	0.348569
SLC22A14	glias	Wide-spread_expression	0.382012
SLC22A15	glias	Wide-spread_expression	0.349215
SLC22A16	glias	Weak_expresssion	1
SLC22A17	glias	Wide-spread_expression	0.18612
SLC22A18	glias	Wide-spread_expression	0.815232
SLC22A2	glias	Wide-spread_expression	0.464731
SLC22A23	glias	Wide-spread_expression	0.214738
SLC22A24	glias	Wide-spread_expression	0.218295
SLC22A25	glias	Wide-spread_expression	0.205142
SLC22A3	glias	Wide-spread_expression	0.823293
SLC22A4	glias	Wide-spread_expression	0.39392
SLC22A5	glias	Wide-spread_expression	0.468375
SLC22A6	glias	Weak_expresssion	0.968685
SLC23A1	glias	Wide-spread_expression	0.816347
SLC23A2	glias	Wide-spread_expression	0.0601323
SLC24A1	glias	Wide-spread_expression	0.197384
SLC24A2	glias	Wide-spread_expression	0.421588
SLC24A3	glias	Wide-spread_expression	0.496469
SLC24A4	glias	Wide-spread_expression	0.421879
SLC24A5	glias	Wide-spread_expression	0.393176
SLC25A1	glias	Wide-spread_expression	0.13091
SLC25A10	glias	Wide-spread_expression	0.748964
SLC25A11	glias	Wide-spread_expression	0.0952651
SLC25A12	glias	Wide-spread_expression	0.11752
SLC25A13	glias	Wide-spread_expression	0.202086
SLC25A14	glias	Wide-spread_expression	0.0915761
SLC25A15	glias	Wide-spread_expression	0.375749
SLC25A16	glias	Wide-spread_expression	0.0622895
SLC25A17	glias	Wide-spread_expression	0.0556925
SLC25A18	glias	Wide-spread_expression	0.527005
SLC25A19	glias	Wide-spread_expression	0.596215
SLC25A20	glias	Wide-spread_expression	0.366211
SLC25A21	glias	Wide-spread_expression	0.303113
SLC25A22	glias	Wide-spread_expression	0.225817
SLC25A23	glias	Wide-spread_expression	0.167693
SLC25A24	glias	Wide-spread_expression	0.116895
SLC25A25	glias	Wide-spread_expression	0.225789
SLC25A26	glias	Wide-spread_expression	0.0449584
SLC25A27	glias	Wide-spread_expression	0.22309
SLC25A28	glias	Wide-spread_expression	0.0927264
SLC25A29	glias	Wide-spread_expression	0.107319
SLC25A3	glias	Wide-spread_expression	0.0352674
SLC25A30	glias	Wide-spread_expression	0.353177
SLC25A31	glias	Weak_expresssion	1
SLC25A33	glias	Wide-spread_expression	0.364244
SLC25A34	glias	Wide-spread_expression	0.440549
SLC25A35	glias	Wide-spread_expression	0.374438
SLC25A36	glias	Wide-spread_expression	0.0501981
SLC25A37	glias	Wide-spread_expression	0.265879
SLC25A38	glias	Wide-spread_expression	0.130238
SLC25A39	glias	Wide-spread_expression	0.101142
SLC25A4	glias	Wide-spread_expression	0.129314
SLC25A40	glias	Wide-spread_expression	0.0717371
SLC25A41	glias	Wide-spread_expression	0.381295
SLC25A42	glias	Wide-spread_expression	0.182011
SLC25A43	glias	Wide-spread_expression	0.33732
SLC25A44	glias	Wide-spread_expression	0.101162
SLC25A45	glias	Wide-spread_expression	0.584225
SLC25A46	glias	Wide-spread_expression	0.0958172
SLC25A48	glias	Wide-spread_expression	0.497695
SLC25A5	glias	Wide-spread_expression	0.0805991
SLC25A53	glias	Wide-spread_expression	0.100541
SLC25A6	glias	Wide-spread_expression	0.0585125
SLC26A11	glias	Wide-spread_expression	0.180061
SLC26A2	glias	Wide-spread_expression	0.223354
SLC26A3	glias	Wide-spread_expression	0.0959388
SLC26A4	glias	Wide-spread_expression	0.22212
SLC26A5	glias	Wide-spread_expression	0.0867934
SLC26A6	glias	Wide-spread_expression	0.292352
SLC26A7	glias	Wide-spread_expression	0.398773
SLC26A8	glias	Wide-spread_expression	0.325583
SLC26A9	glias	Weak_expresssion	0.944665
SLC27A1	glias	Wide-spread_expression	0.118098
SLC27A2	glias	Wide-spread_expression	0.690085
SLC27A3	glias	Wide-spread_expression	0.368602
SLC27A4	glias	Wide-spread_expression	0.217158
SLC27A5	glias	Wide-spread_expression	0.149228
SLC27A6	glias	Wide-spread_expression	0.210248
SLC28A1	glias	Wide-spread_expression	0.814096
SLC28A2	glias	Wide-spread_expression	0.58463
SLC29A1	glias	Wide-spread_expression	0.524521
SLC29A2	glias	Wide-spread_expression	0.395594
SLC29A3	glias	Wide-spread_expression	0.49758
SLC29A4	glias	Wide-spread_expression	0.591243
SLC2A1	glias	Wide-spread_expression	0.214226
SLC2A10	glias	Wide-spread_expression	0.649858
SLC2A11	glias	Weak_expresssion	1
SLC2A12	glias	Wide-spread_expression	0.465378
SLC2A13	glias	Wide-spread_expression	0.338359
SLC2A14	glias	Wide-spread_expression	0.047187
SLC2A2	glias	Specific_expression	1
SLC2A3	glias	Wide-spread_expression	0.506063
SLC2A4RG	glias	Wide-spread_expression	0.380324
SLC2A5	glias	Wide-spread_expression	0.753617
SLC2A6	glias	Wide-spread_expression	0.30015
SLC2A8	glias	Wide-spread_expression	0.149318
SLC2A9	glias	Wide-spread_expression	0.39193
SLC30A1	glias	Wide-spread_expression	0.29714
SLC30A10	glias	Wide-spread_expression	0.375375
SLC30A3	glias	Wide-spread_expression	0.286684
SLC30A4	glias	Wide-spread_expression	0.333941
SLC30A5	glias	Wide-spread_expression	0.0324744
SLC30A6	glias	Wide-spread_expression	0.0454319
SLC30A7	glias	Wide-spread_expression	0.0172226
SLC30A8	glias	Wide-spread_expression	0.420992
SLC30A9	glias	Wide-spread_expression	0.0358072
SLC31A1	glias	Wide-spread_expression	0.0934854
SLC31A2	glias	Wide-spread_expression	0.626733
SLC32A1	glias	Wide-spread_expression	0.608578
SLC35A1	glias	Wide-spread_expression	0.176882
SLC35A2	glias	Wide-spread_expression	0.115726
SLC35A4	glias	Wide-spread_expression	0.159396
SLC35A5	glias	Wide-spread_expression	0.143131
SLC35B1	glias	Wide-spread_expression	0.0666171
SLC35B2	glias	Wide-spread_expression	0.303263
SLC35B3	glias	Wide-spread_expression	0.166381
SLC35B4	glias	Wide-spread_expression	0.0302203
SLC35C1	glias	Wide-spread_expression	0.352687
SLC35C2	glias	Wide-spread_expression	0.184973
SLC35D1	glias	Wide-spread_expression	0.0866008
SLC35D2	glias	Wide-spread_expression	0.38735
SLC35E2B	glias	Wide-spread_expression	0.0406319
SLC35E3	glias	Wide-spread_expression	0.149327
SLC35E4	glias	Wide-spread_expression	0.36181
SLC35F1	glias	Wide-spread_expression	0.426769
SLC35F2	glias	Wide-spread_expression	0.26095
SLC35F3	glias	Wide-spread_expression	0.447166
SLC35F4	glias	Wide-spread_expression	0.187255
SLC35F5	glias	Wide-spread_expression	0.0497122
SLC35G1	glias	Wide-spread_expression	0.387089
SLC35G2	glias	Wide-spread_expression	0.212138
SLC36A1	glias	Wide-spread_expression	0.254156
SLC36A4	glias	Wide-spread_expression	0.00893001
SLC37A1	glias	Wide-spread_expression	0.363708
SLC37A2	glias	Specific_expression	0.951038
SLC37A3	glias	Wide-spread_expression	0.155048
SLC37A4	glias	Wide-spread_expression	0.342175
SLC38A1	glias	Wide-spread_expression	0.268952
SLC38A10	glias	Wide-spread_expression	0.178897
SLC38A11	glias	Wide-spread_expression	0.582993
SLC38A2	glias	Wide-spread_expression	0.161446
SLC38A3	glias	Wide-spread_expression	0.611403
SLC38A4	glias	Wide-spread_expression	0.534568
SLC38A6	glias	Wide-spread_expression	0.136977
SLC38A7	glias	Wide-spread_expression	0.142029
SLC38A9	glias	Wide-spread_expression	0.179231
SLC39A10	glias	Wide-spread_expression	0.12774
SLC39A11	glias	Wide-spread_expression	0.190391
SLC39A12	glias	Wide-spread_expression	0.757311
SLC39A13	glias	Wide-spread_expression	0.22026
SLC39A14	glias	Wide-spread_expression	0.247203
SLC39A6	glias	Wide-spread_expression	0.210636
SLC39A7	glias	Wide-spread_expression	0.148427
SLC39A8	glias	Wide-spread_expression	0.529766
SLC39A9	glias	Wide-spread_expression	0.0248298
SLC3A1	glias	Wide-spread_expression	0.252064
SLC3A2	glias	Wide-spread_expression	0.380656
SLC40A1	glias	Wide-spread_expression	0.540074
SLC41A1	glias	Wide-spread_expression	0.32575
SLC41A2	glias	Wide-spread_expression	0.330799
SLC41A3	glias	Wide-spread_expression	0.140626
SLC43A1	glias	Wide-spread_expression	0.53959
SLC43A2	glias	Wide-spread_expression	0.255786
SLC44A1	glias	Wide-spread_expression	0.33981
SLC44A2	glias	Wide-spread_expression	0.158752
SLC44A3	glias	Wide-spread_expression	0.683068
SLC44A5	glias	Wide-spread_expression	0.45938
SLC45A1	glias	Wide-spread_expression	0.183466
SLC45A2	glias	Wide-spread_expression	0.625366
SLC45A3	glias	Specific_expression	0.931808
SLC45A4	glias	Wide-spread_expression	0.308701
SLC46A1	glias	Wide-spread_expression	0.092047
SLC46A2	glias	Wide-spread_expression	0.724019
SLC46A3	glias	Wide-spread_expression	0.106114
SLC47A1	glias	Wide-spread_expression	0.245116
SLC47A2	glias	Wide-spread_expression	0.444906
SLC48A1	glias	Wide-spread_expression	0.326401
SLC49A3	glias	Wide-spread_expression	0.736157
SLC49A4	glias	Wide-spread_expression	0.17209
SLC4A10	glias	Wide-spread_expression	0.293034
SLC4A11	glias	Weak_expresssion	1
SLC4A1AP	glias	Wide-spread_expression	0.0356067
SLC4A2	glias	Wide-spread_expression	0.334174
SLC4A3	glias	Wide-spread_expression	0.479455
SLC4A4	glias	Wide-spread_expression	0.511389
SLC4A7	glias	Wide-spread_expression	0.393934
SLC4A8	glias	Wide-spread_expression	0.312271
SLC4A9	glias	Wide-spread_expression	0.687671
SLC50A1	glias	Wide-spread_expression	0.246035
SLC51A	glias	Wide-spread_expression	0.0753285
SLC51B	glias	Weak_expresssion	1
SLC52A1	glias	Wide-spread_expression	0.2017
SLC52A2	glias	Wide-spread_expression	0.147529
SLC5A10	glias	Wide-spread_expression	0.440011
SLC5A11	glias	Wide-spread_expression	0.589604
SLC5A12	glias	Weak_expresssion	0.875783
SLC5A2	glias	Weak_expresssion	1
SLC5A4	glias	Wide-spread_expression	0.724722
SLC5A5	glias	Weak_expresssion	1
SLC5A6	glias	Wide-spread_expression	0.0346699
SLC5A9	glias	Wide-spread_expression	0.2834
SLC66A1	glias	Wide-spread_expression	0.0747353
SLC66A2	glias	Wide-spread_expression	0.0923709
SLC66A3	glias	Wide-spread_expression	0.0383028
SLC6A1	glias	Wide-spread_expression	0.18399
SLC6A11	glias	Wide-spread_expression	0.584367
SLC6A12	glias	Wide-spread_expression	0.605331
SLC6A13	glias	Wide-spread_expression	0.652962
SLC6A15	glias	Wide-spread_expression	0.597802
SLC6A16	glias	Wide-spread_expression	0.597473
SLC6A17	glias	Wide-spread_expression	0.129362
SLC6A4	glias	Weak_expresssion	0.97931
SLC6A6	glias	Wide-spread_expression	0.398961
SLC6A7	glias	Wide-spread_expression	0.124862
SLC6A8	glias	Wide-spread_expression	0.376908
SLC6A9	glias	Wide-spread_expression	0.432833
SLC7A1	glias	Wide-spread_expression	0.215053
SLC7A10	glias	Wide-spread_expression	0.794267
SLC7A11	glias	Wide-spread_expression	0.617514
SLC7A14	glias	Wide-spread_expression	0.578475
SLC7A2	glias	Wide-spread_expression	0.591278
SLC7A5	glias	Wide-spread_expression	0.326185
SLC7A6	glias	Wide-spread_expression	0.283957
SLC7A6OS	glias	Wide-spread_expression	0.162979
SLC7A7	glias	Wide-spread_expression	0.689436
SLC7A8	glias	Wide-spread_expression	0.438585
SLC7A9	glias	Wide-spread_expression	0.639777
SLC8A1	glias	Wide-spread_expression	0.32577
SLC8A2	glias	Wide-spread_expression	0.214085
SLC8A3	glias	Wide-spread_expression	0.612862
SLC8B1	glias	Wide-spread_expression	0.236164
SLC9A1	glias	Wide-spread_expression	0.121298
SLC9A2	glias	Wide-spread_expression	0.384399
SLC9A3R1	glias	Wide-spread_expression	0.435617
SLC9A3R2	glias	Wide-spread_expression	0.660329
SLC9A5	glias	Wide-spread_expression	0.201467
SLC9A6	glias	Wide-spread_expression	0.026768
SLC9A7	glias	Wide-spread_expression	0.436693
SLC9A8	glias	Wide-spread_expression	0.111988
SLC9A9	glias	Wide-spread_expression	0.148424
SLC9B1	glias	Wide-spread_expression	0.149421
SLC9B2	glias	Wide-spread_expression	0.285705
SLC9C1	glias	Wide-spread_expression	0.159248
SLC9C2	glias	Wide-spread_expression	0.822971
SLCO1A2	glias	Wide-spread_expression	0.623573
SLCO1B1	glias	Specific_expression	1
SLCO1C1	glias	Wide-spread_expression	0.774777
SLCO2A1	glias	Wide-spread_expression	0.714089
SLCO2B1	glias	Wide-spread_expression	0.787806
SLCO3A1	glias	Wide-spread_expression	0.46673
SLCO4A1	glias	Wide-spread_expression	0.756393
SLCO5A1	glias	Wide-spread_expression	0.616452
SLCO6A1	glias	Weak_expresssion	1
SLF1	glias	Wide-spread_expression	0.117105
SLF2	glias	Wide-spread_expression	0.149019
SLFN11	glias	Specific_expression	1
SLFN12	glias	Specific_expression	1
SLFN5	glias	Wide-spread_expression	0.25105
SLFNL1	glias	Wide-spread_expression	0.263292
SLIRP	glias	Wide-spread_expression	0.0942694
SLIT1	glias	Wide-spread_expression	0.386385
SLIT2	glias	Wide-spread_expression	0.339421
SLIT3	glias	Wide-spread_expression	0.074628
SLITRK1	glias	Wide-spread_expression	0.517898
SLITRK2	glias	Wide-spread_expression	0.323755
SLITRK3	glias	Specific_expression	0.8939
SLITRK4	glias	Wide-spread_expression	0.543356
SLITRK5	glias	Wide-spread_expression	0.392865
SLK	glias	Wide-spread_expression	0.103119
SLMAP	glias	Wide-spread_expression	0.0572913
SLTM	glias	Wide-spread_expression	0.0647856
SLU7	glias	Wide-spread_expression	0.122357
SLX4	glias	Wide-spread_expression	0.0875721
SLX4IP	glias	Wide-spread_expression	0.0314375
SMAD1	glias	Wide-spread_expression	0.326435
SMAD2	glias	Wide-spread_expression	0.056151
SMAD3	glias	Wide-spread_expression	0.273019
SMAD4	glias	Wide-spread_expression	0.0405529
SMAD5	glias	Wide-spread_expression	0.0467638
SMAD6	glias	Wide-spread_expression	0.725283
SMAD7	glias	Wide-spread_expression	0.320347
SMAD9	glias	Wide-spread_expression	0.46751
SMAGP	glias	Wide-spread_expression	0.798379
SMAP1	glias	Wide-spread_expression	0.0771886
SMAP2	glias	Wide-spread_expression	0.371404
SMARCA1	glias	Wide-spread_expression	0.078769
SMARCA2	glias	Wide-spread_expression	0.119888
SMARCA4	glias	Wide-spread_expression	0.0443367
SMARCA5	glias	Wide-spread_expression	0.143602
SMARCAD1	glias	Wide-spread_expression	0.0521339
SMARCAL1	glias	Wide-spread_expression	0.0647717
SMARCB1	glias	Wide-spread_expression	0.0456135
SMARCC1	glias	Wide-spread_expression	0.0437722
SMARCD1	glias	Wide-spread_expression	0.103594
SMARCD2	glias	Wide-spread_expression	0.131302
SMARCD3	glias	Wide-spread_expression	0.250206
SMC1A	glias	Wide-spread_expression	0.078289
SMC1B	glias	Wide-spread_expression	0.226343
SMC2	glias	Wide-spread_expression	0.182993
SMC3	glias	Wide-spread_expression	0.0981751
SMC4	glias	Wide-spread_expression	0.356704
SMC5	glias	Wide-spread_expression	0.0164193
SMC6	glias	Wide-spread_expression	0.0893009
SMCHD1	glias	Wide-spread_expression	0.0204239
SMCO3	glias	Weak_expresssion	1
SMCO4	glias	Wide-spread_expression	0.749243
SMCR8	glias	Wide-spread_expression	0.301906
SMDT1	glias	Wide-spread_expression	0.145256
SMG1	glias	Wide-spread_expression	0.0513024
SMG5	glias	Wide-spread_expression	0.109008
SMG6	glias	Wide-spread_expression	0.0443754
SMG7	glias	Wide-spread_expression	0.0239875
SMG9	glias	Wide-spread_expression	0.096323
SMIM10L1	glias	Wide-spread_expression	0.251116
SMIM10L2A	glias	Wide-spread_expression	0.458223
SMIM10L2B	glias	Wide-spread_expression	0.493279
SMIM12	glias	Wide-spread_expression	0.150469
SMIM13	glias	Wide-spread_expression	0.116937
SMIM14	glias	Wide-spread_expression	0.120828
SMIM15	glias	Wide-spread_expression	0.117915
SMIM18	glias	Wide-spread_expression	0.224844
SMIM19	glias	Wide-spread_expression	0.120634
SMIM20	glias	Wide-spread_expression	0.166167
SMIM22	glias	Weak_expresssion	1
SMIM27	glias	Wide-spread_expression	0.138514
SMIM29	glias	Wide-spread_expression	0.144318
SMIM3	glias	Wide-spread_expression	0.513447
SMIM30	glias	Wide-spread_expression	0.0809086
SMIM31	glias	Wide-spread_expression	0.195092
SMIM35	glias	Wide-spread_expression	0.735015
SMIM4	glias	Wide-spread_expression	0.0149009
SMIM43	glias	Wide-spread_expression	0.722468
SMIM5	glias	Specific_expression	0.906117
SMIM6	glias	Weak_expresssion	1
SMIM8	glias	Wide-spread_expression	0.194739
SMKR1	glias	Weak_expresssion	1
SMLR1	glias	Weak_expresssion	1
SMN1	glias	Wide-spread_expression	0.28657
SMN2	glias	Wide-spread_expression	0.146403
SMNDC1	glias	Wide-spread_expression	0.0653662
SMO	glias	Wide-spread_expression	0.614156
SMOC1	glias	Wide-spread_expression	0.551775
SMOC2	glias	Weak_expresssion	1
SMOX	glias	Wide-spread_expression	0.371563
SMPD1	glias	Wide-spread_expression	0.289129
SMPD2	glias	Wide-spread_expression	0.284577
SMPD3	glias	Wide-spread_expression	0.432378
SMPD4	glias	Wide-spread_expression	0.161212
SMPDL3A	glias	Wide-spread_expression	0.383547
SMS	glias	Wide-spread_expression	0.230134
SMTN	glias	Wide-spread_expression	0.460139
SMTNL1	glias	Weak_expresssion	0.902809
SMU1	glias	Wide-spread_expression	0.0673923
SMUG1	glias	Wide-spread_expression	0.13032
SMURF1	glias	Wide-spread_expression	0.0994338
SMURF2	glias	Wide-spread_expression	0.124443
SMYD2	glias	Wide-spread_expression	0.331908
SMYD3	glias	Wide-spread_expression	0.0624765
SMYD4	glias	Wide-spread_expression	0.242917
SMYD5	glias	Wide-spread_expression	0.0853839
SNAI2	glias	Weak_expresssion	1
SNAI3	glias	Wide-spread_expression	0.280668
SNAP23	glias	Wide-spread_expression	0.0466559
SNAP25	glias	Wide-spread_expression	0.194015
SNAP29	glias	Wide-spread_expression	0.0412779
SNAP47	glias	Wide-spread_expression	0.110123
SNAP91	glias	Wide-spread_expression	0.282452
SNAPC1	glias	Wide-spread_expression	0.0897146
SNAPC2	glias	Wide-spread_expression	0.649296
SNAPC3	glias	Wide-spread_expression	0.0418555
SNAPC4	glias	Wide-spread_expression	0.0814013
SNAPC5	glias	Wide-spread_expression	0.168214
SNAPIN	glias	Wide-spread_expression	0.112667
SNCA	glias	Wide-spread_expression	0.173418
SNCAIP	glias	Wide-spread_expression	0.524916
SNCB	glias	Wide-spread_expression	0.113714
SNCG	glias	Wide-spread_expression	0.338982
SND1	glias	Wide-spread_expression	0.0879423
SNED1	glias	Wide-spread_expression	0.331027
SNF8	glias	Wide-spread_expression	0.0864011
SNIP1	glias	Wide-spread_expression	0.0118145
SNN	glias	Wide-spread_expression	0.216435
SNORC	glias	Wide-spread_expression	0.367288
SNPH	glias	Wide-spread_expression	0.328545
SNRK	glias	Wide-spread_expression	0.0968469
SNRNP200	glias	Wide-spread_expression	0.0184319
SNRNP25	glias	Wide-spread_expression	0.181927
SNRNP27	glias	Wide-spread_expression	0.114997
SNRNP35	glias	Wide-spread_expression	0.135373
SNRNP40	glias	Wide-spread_expression	0.148524
SNRNP48	glias	Wide-spread_expression	0.100828
SNRNP70	glias	Wide-spread_expression	0.061308
SNRPA	glias	Wide-spread_expression	0.2552
SNRPA1	glias	Wide-spread_expression	0.0815212
SNRPB	glias	Wide-spread_expression	0.0834343
SNRPB2	glias	Wide-spread_expression	0.0925187
SNRPC	glias	Wide-spread_expression	0.0920897
SNRPD1	glias	Wide-spread_expression	0.0621469
SNRPD2	glias	Wide-spread_expression	0.219405
SNRPE	glias	Wide-spread_expression	0.0553069
SNRPF	glias	Wide-spread_expression	0.102188
SNRPG	glias	Wide-spread_expression	0.099262
SNRPN	glias	Wide-spread_expression	0.26393
SNTA1	glias	Wide-spread_expression	0.528327
SNTB1	glias	Wide-spread_expression	0.642905
SNTB2	glias	Wide-spread_expression	0.204286
SNTG1	glias	Wide-spread_expression	0.460365
SNTG2	glias	Wide-spread_expression	0.245578
SNTN	glias	Weak_expresssion	1
SNU13	glias	Wide-spread_expression	0.0573307
SNUPN	glias	Wide-spread_expression	0.15396
SNW1	glias	Wide-spread_expression	0.0565098
SNX1	glias	Wide-spread_expression	0.119555
SNX10	glias	Wide-spread_expression	0.342962
SNX11	glias	Wide-spread_expression	0.239027
SNX12	glias	Wide-spread_expression	0.0772501
SNX13	glias	Wide-spread_expression	0.12007
SNX16	glias	Wide-spread_expression	0.15391
SNX17	glias	Wide-spread_expression	0.154408
SNX18	glias	Wide-spread_expression	0.350849
SNX19	glias	Wide-spread_expression	0.108976
SNX2	glias	Wide-spread_expression	0.176035
SNX20	glias	Weak_expresssion	0.919557
SNX21	glias	Wide-spread_expression	0.423358
SNX22	glias	Wide-spread_expression	0.591417
SNX24	glias	Wide-spread_expression	0.0884374
SNX25	glias	Wide-spread_expression	0.0831638
SNX27	glias	Wide-spread_expression	0.100165
SNX29	glias	Wide-spread_expression	0.16359
SNX3	glias	Wide-spread_expression	0.0601482
SNX30	glias	Wide-spread_expression	0.247271
SNX31	glias	Wide-spread_expression	0.663782
SNX32	glias	Wide-spread_expression	0.229261
SNX33	glias	Wide-spread_expression	0.566154
SNX4	glias	Wide-spread_expression	0.0203244
SNX5	glias	Wide-spread_expression	0.174902
SNX6	glias	Wide-spread_expression	0.105065
SNX7	glias	Wide-spread_expression	0.276642
SNX8	glias	Wide-spread_expression	0.1325
SNX9	glias	Wide-spread_expression	0.0940215
SOAT1	glias	Wide-spread_expression	0.39393
SOBP	glias	Wide-spread_expression	0.181374
SOCS3	glias	Wide-spread_expression	0.686197
SOCS4	glias	Wide-spread_expression	0.107046
SOCS6	glias	Wide-spread_expression	0.380392
SOCS7	glias	Wide-spread_expression	0.0267703
SOD1	glias	Wide-spread_expression	0.148401
SOD2	glias	Wide-spread_expression	0.0423775
SOD3	glias	Wide-spread_expression	0.837739
SOGA1	glias	Wide-spread_expression	0.111856
SOHLH1	glias	Wide-spread_expression	0.69976
SON	glias	Wide-spread_expression	0.0426742
SORBS1	glias	Wide-spread_expression	0.382698
SORBS2	glias	Wide-spread_expression	0.428175
SORBS3	glias	Wide-spread_expression	0.240968
SORCS1	glias	Wide-spread_expression	0.476341
SORCS2	glias	Wide-spread_expression	0.407381
SORCS3	glias	Wide-spread_expression	0.573453
SORD	glias	Wide-spread_expression	0.173558
SORL1	glias	Wide-spread_expression	0.318369
SORT1	glias	Wide-spread_expression	0.229446
SOS1	glias	Wide-spread_expression	0.0355814
SOS2	glias	Wide-spread_expression	0.0269102
SOWAHA	glias	Wide-spread_expression	0.628017
SOWAHC	glias	Wide-spread_expression	0.517879
SOX10	glias	Wide-spread_expression	0.418031
SOX11	glias	Weak_expresssion	1
SOX12	glias	Wide-spread_expression	0.154459
SOX13	glias	Wide-spread_expression	0.494574
SOX15	glias	Wide-spread_expression	0.473054
SOX21	glias	Wide-spread_expression	0.701316
SOX30	glias	Weak_expresssion	1
SOX4	glias	Wide-spread_expression	0.749554
SOX5	glias	Wide-spread_expression	0.296626
SOX6	glias	Wide-spread_expression	0.392666
SOX8	glias	Wide-spread_expression	0.384948
SOX9	glias	Wide-spread_expression	0.584034
SP1	glias	Wide-spread_expression	0.0955864
SP100	glias	Wide-spread_expression	0.716213
SP110	glias	Wide-spread_expression	0.2939
SP140	glias	Wide-spread_expression	0.479673
SP140L	glias	Wide-spread_expression	0.669976
SP2	glias	Wide-spread_expression	0.0709543
SP3	glias	Wide-spread_expression	0.108313
SP4	glias	Wide-spread_expression	0.0882552
SP7	glias	Weak_expresssion	1
SPA17	glias	Weak_expresssion	0.942158
SPAAR	glias	Weak_expresssion	1
SPACA5	glias	Wide-spread_expression	0.243271
SPACA6	glias	Wide-spread_expression	0.171987
SPACA9	glias	Wide-spread_expression	0.477982
SPAG1	glias	Wide-spread_expression	0.437048
SPAG16	glias	Wide-spread_expression	0.118543
SPAG17	glias	Wide-spread_expression	0.403866
SPAG6	glias	Wide-spread_expression	0.468037
SPAG7	glias	Wide-spread_expression	0.043894
SPAG8	glias	Wide-spread_expression	0.443987
SPAG9	glias	Wide-spread_expression	0.0879011
SPARC	glias	Wide-spread_expression	0.328718
SPARCL1	glias	Wide-spread_expression	0.28711
SPART	glias	Wide-spread_expression	0.137678
SPAST	glias	Wide-spread_expression	0.0503826
SPATA1	glias	Wide-spread_expression	0.147412
SPATA12	glias	Wide-spread_expression	0.616305
SPATA17	glias	Wide-spread_expression	0.682881
SPATA18	glias	Weak_expresssion	0.873447
SPATA2	glias	Wide-spread_expression	0.312083
SPATA20	glias	Wide-spread_expression	0.206239
SPATA21	glias	Wide-spread_expression	0.133481
SPATA22	glias	Wide-spread_expression	0.646642
SPATA24	glias	Wide-spread_expression	0.608425
SPATA2L	glias	Wide-spread_expression	0.279732
SPATA3	glias	Weak_expresssion	1
SPATA33	glias	Wide-spread_expression	0.28695
SPATA4	glias	Weak_expresssion	1
SPATA45	glias	Wide-spread_expression	0.667672
SPATA48	glias	Weak_expresssion	1
SPATA5	glias	Wide-spread_expression	0.100525
SPATA5L1	glias	Wide-spread_expression	0.0510243
SPATA6	glias	Wide-spread_expression	0.113906
SPATA6L	glias	Wide-spread_expression	0.355419
SPATA7	glias	Wide-spread_expression	0.0847082
SPATA9	glias	Wide-spread_expression	0.419248
SPATC1	glias	Wide-spread_expression	0.69442
SPATC1L	glias	Wide-spread_expression	0.270673
SPATS2	glias	Wide-spread_expression	0.145963
SPATS2L	glias	Wide-spread_expression	0.0965066
SPC24	glias	Wide-spread_expression	0.496333
SPC25	glias	Specific_expression	0.91582
SPCS1	glias	Wide-spread_expression	0.128041
SPCS2	glias	Wide-spread_expression	0.0788745
SPCS3	glias	Wide-spread_expression	0.0626779
SPDL1	glias	Wide-spread_expression	0.150751
SPDYA	glias	Wide-spread_expression	0.200355
SPDYE1	glias	Wide-spread_expression	0.0963947
SPDYE16	glias	Wide-spread_expression	0.226643
SPDYE17	glias	Wide-spread_expression	0.285452
SPDYE18	glias	Wide-spread_expression	0.215168
SPDYE2	glias	Wide-spread_expression	0.0708688
SPDYE21	glias	Wide-spread_expression	0.154895
SPDYE2B	glias	Wide-spread_expression	0.326671
SPDYE3	glias	Wide-spread_expression	0.063456
SPDYE5	glias	Wide-spread_expression	0.0657157
SPDYE6	glias	Wide-spread_expression	0.0992802
SPECC1	glias	Wide-spread_expression	0.100299
SPECC1L	glias	Wide-spread_expression	0.251759
SPEF1	glias	Weak_expresssion	1
SPEF2	glias	Wide-spread_expression	0.312508
SPEG	glias	Wide-spread_expression	0.634592
SPEN	glias	Wide-spread_expression	0.0445301
SPESP1	glias	Wide-spread_expression	0.118528
SPG11	glias	Wide-spread_expression	0.0540504
SPG21	glias	Wide-spread_expression	0.0748724
SPG7	glias	Wide-spread_expression	0.0939075
SPHK1	glias	Weak_expresssion	0.854416
SPHK2	glias	Wide-spread_expression	0.0875903
SPHKAP	glias	Wide-spread_expression	0.404444
SPI1	glias	Wide-spread_expression	0.40683
SPIDR	glias	Wide-spread_expression	0.0606671
SPIN1	glias	Wide-spread_expression	0.0248104
SPIN2A	glias	Wide-spread_expression	0.350693
SPIN2B	glias	Wide-spread_expression	0.293882
SPIN3	glias	Wide-spread_expression	0.150922
SPINDOC	glias	Wide-spread_expression	0.0609921
SPINK13	glias	Wide-spread_expression	0.425677
SPINK14	glias	Weak_expresssion	1
SPINK5	glias	Wide-spread_expression	0.419174
SPINK6	glias	Wide-spread_expression	0.547472
SPINK8	glias	Wide-spread_expression	0.582965
SPINK9	glias	Wide-spread_expression	0.350571
SPINT1	glias	Weak_expresssion	1
SPINT2	glias	Wide-spread_expression	0.549577
SPIRE1	glias	Wide-spread_expression	0.141282
SPIRE2	glias	Wide-spread_expression	0.210938
SPNS2	glias	Wide-spread_expression	0.458506
SPNS3	glias	Specific_expression	0.878377
SPOCD1	glias	Weak_expresssion	1
SPOCK1	glias	Wide-spread_expression	0.275778
SPOCK2	glias	Wide-spread_expression	0.303988
SPOCK3	glias	Wide-spread_expression	0.392019
SPON1	glias	Wide-spread_expression	0.548095
SPON2	glias	Wide-spread_expression	0.37466
SPOP	glias	Wide-spread_expression	0.141808
SPOPL	glias	Wide-spread_expression	0.17074
SPP1	glias	Wide-spread_expression	0.340609
SPPL2A	glias	Wide-spread_expression	0.0463651
SPPL2B	glias	Wide-spread_expression	0.17741
SPPL3	glias	Wide-spread_expression	0.0621145
SPRED1	glias	Wide-spread_expression	0.118116
SPRED2	glias	Wide-spread_expression	0.180542
SPRED3	glias	Wide-spread_expression	0.621371
SPRING1	glias	Wide-spread_expression	0.305281
SPRN	glias	Weak_expresssion	0.876009
SPRTN	glias	Wide-spread_expression	0.147067
SPRY1	glias	Wide-spread_expression	0.389404
SPRY2	glias	Wide-spread_expression	0.289101
SPRY3	glias	Wide-spread_expression	0.209472
SPRY4	glias	Wide-spread_expression	0.830532
SPRYD3	glias	Wide-spread_expression	0.155925
SPRYD4	glias	Wide-spread_expression	0.155082
SPRYD7	glias	Wide-spread_expression	0.169338
SPSB1	glias	Wide-spread_expression	0.418227
SPSB2	glias	Wide-spread_expression	0.289655
SPSB3	glias	Wide-spread_expression	0.0515807
SPSB4	glias	Specific_expression	1
SPTAN1	glias	Wide-spread_expression	0.204802
SPTB	glias	Wide-spread_expression	0.467269
SPTBN1	glias	Wide-spread_expression	0.191612
SPTBN2	glias	Wide-spread_expression	0.126487
SPTBN4	glias	Wide-spread_expression	0.159085
SPTBN5	glias	Wide-spread_expression	0.792247
SPTLC1	glias	Wide-spread_expression	0.0423325
SPTLC2	glias	Wide-spread_expression	0.187312
SPTLC3	glias	Wide-spread_expression	0.795069
SPTSSB	glias	Wide-spread_expression	0.659712
SPTY2D1	glias	Wide-spread_expression	0.0177805
SPTY2D1OS	glias	Wide-spread_expression	0.0803188
SPX	glias	Specific_expression	0.899082
SQLE	glias	Wide-spread_expression	0.260094
SQOR	glias	Wide-spread_expression	0.842088
SQSTM1	glias	Wide-spread_expression	0.102206
SRA1	glias	Wide-spread_expression	0.0517315
SRBD1	glias	Wide-spread_expression	0.119697
SRC	glias	Wide-spread_expression	0.383095
SRCAP	glias	Wide-spread_expression	0.371961
SRCIN1	glias	Wide-spread_expression	0.554677
SRD5A1	glias	Wide-spread_expression	0.0433259
SREBF1	glias	Wide-spread_expression	0.212629
SREBF2	glias	Wide-spread_expression	0.0728029
SREK1	glias	Wide-spread_expression	0.0455336
SREK1IP1	glias	Wide-spread_expression	0.0132069
SRF	glias	Wide-spread_expression	0.0948955
SRFBP1	glias	Wide-spread_expression	0.0901606
SRGAP1	glias	Wide-spread_expression	0.145818
SRGAP2	glias	Wide-spread_expression	0.450144
SRGAP2B	glias	Wide-spread_expression	0.577004
SRGAP2C	glias	Wide-spread_expression	0.454522
SRGAP3	glias	Wide-spread_expression	0.111522
SRGN	glias	Specific_expression	0.910836
SRI	glias	Wide-spread_expression	0.189778
SRL	glias	Weak_expresssion	1
SRM	glias	Wide-spread_expression	0.100007
SRP14	glias	Wide-spread_expression	0.0710696
SRP19	glias	Wide-spread_expression	0.122214
SRP54	glias	Wide-spread_expression	0.0987189
SRP68	glias	Wide-spread_expression	0.048705
SRP72	glias	Wide-spread_expression	0.0590362
SRP9	glias	Wide-spread_expression	0.0654271
SRPK1	glias	Wide-spread_expression	0.0667648
SRPK2	glias	Wide-spread_expression	0.1325
SRPK3	glias	Wide-spread_expression	0.648943
SRPRA	glias	Wide-spread_expression	0.10073
SRPRB	glias	Wide-spread_expression	0.253453
SRPX	glias	Wide-spread_expression	0.724884
SRPX2	glias	Wide-spread_expression	0.84154
SRR	glias	Wide-spread_expression	0.169073
SRRD	glias	Wide-spread_expression	0.129216
SRRM1	glias	Wide-spread_expression	0.154412
SRRM2	glias	Wide-spread_expression	0.0570708
SRRM3	glias	Wide-spread_expression	0.216709
SRRM4	glias	Wide-spread_expression	0.106284
SRRM5	glias	Wide-spread_expression	0.350273
SRRT	glias	Wide-spread_expression	0.0923131
SRSF10	glias	Wide-spread_expression	0.0359762
SRSF11	glias	Wide-spread_expression	0.0722111
SRSF12	glias	Wide-spread_expression	0.268548
SRSF2	glias	Wide-spread_expression	0.0934235
SRSF3	glias	Wide-spread_expression	0.032971
SRSF4	glias	Wide-spread_expression	0.0270562
SRSF5	glias	Wide-spread_expression	0.0630384
SRSF7	glias	Wide-spread_expression	0.101502
SRSF8	glias	Wide-spread_expression	0.232936
SRSF9	glias	Wide-spread_expression	0.0320827
SS18	glias	Wide-spread_expression	0.0704213
SS18L1	glias	Wide-spread_expression	0.0948132
SS18L2	glias	Wide-spread_expression	0.343936
SSB	glias	Wide-spread_expression	0.0649816
SSBP1	glias	Wide-spread_expression	0.023255
SSBP2	glias	Wide-spread_expression	0.0814772
SSBP3	glias	Wide-spread_expression	0.102107
SSBP4	glias	Wide-spread_expression	0.184164
SSC4D	glias	Wide-spread_expression	0.762173
SSC5D	glias	Wide-spread_expression	0.716453
SSH1	glias	Wide-spread_expression	0.32622
SSH2	glias	Wide-spread_expression	0.177598
SSH3	glias	Wide-spread_expression	0.407844
SSNA1	glias	Wide-spread_expression	0.358935
SSPN	glias	Wide-spread_expression	0.138674
SSR1	glias	Wide-spread_expression	0.0540142
SSR2	glias	Wide-spread_expression	0.125403
SSR3	glias	Wide-spread_expression	0.0479945
SSR4	glias	Wide-spread_expression	0.148343
SSRP1	glias	Wide-spread_expression	0.0817486
SST	glias	Wide-spread_expression	0.140488
SSTR1	glias	Specific_expression	0.986882
SSU72	glias	Wide-spread_expression	0.0893301
SSUH2	glias	Wide-spread_expression	0.726407
SSX2IP	glias	Wide-spread_expression	0.232657
ST13	glias	Wide-spread_expression	0.0924951
ST14	glias	Weak_expresssion	1
ST18	glias	Wide-spread_expression	0.553904
ST3GAL1	glias	Wide-spread_expression	0.346698
ST3GAL2	glias	Wide-spread_expression	0.086906
ST3GAL4	glias	Wide-spread_expression	0.524778
ST3GAL5	glias	Wide-spread_expression	0.172754
ST3GAL6	glias	Wide-spread_expression	0.217307
ST6GAL1	glias	Wide-spread_expression	0.506964
ST6GAL2	glias	Wide-spread_expression	0.540451
ST6GALNAC2	glias	Wide-spread_expression	0.698591
ST6GALNAC3	glias	Wide-spread_expression	0.292902
ST6GALNAC4	glias	Wide-spread_expression	0.423414
ST6GALNAC5	glias	Wide-spread_expression	0.316875
ST7	glias	Wide-spread_expression	0.205148
ST7L	glias	Wide-spread_expression	0.0478887
ST8SIA1	glias	Wide-spread_expression	0.372862
ST8SIA3	glias	Wide-spread_expression	0.369874
ST8SIA4	glias	Wide-spread_expression	0.797301
ST8SIA5	glias	Wide-spread_expression	0.398183
ST8SIA6	glias	Wide-spread_expression	0.573106
STAB1	glias	Specific_expression	0.884607
STAB2	glias	Wide-spread_expression	0.727715
STAC	glias	Weak_expresssion	1
STAC2	glias	Wide-spread_expression	0.201236
STAC3	glias	Wide-spread_expression	0.483585
STAG1	glias	Wide-spread_expression	0.0914968
STAG2	glias	Wide-spread_expression	0.0664293
STAG3	glias	Wide-spread_expression	0.166717
STAM	glias	Wide-spread_expression	0.10519
STAM2	glias	Wide-spread_expression	0.020416
STAMBP	glias	Wide-spread_expression	0.137631
STAMBPL1	glias	Wide-spread_expression	0.373924
STAP2	glias	Wide-spread_expression	0.307065
STAR	glias	Wide-spread_expression	0.526285
STARD13	glias	Wide-spread_expression	0.163295
STARD3	glias	Wide-spread_expression	0.230107
STARD3NL	glias	Wide-spread_expression	0.0319661
STARD4	glias	Wide-spread_expression	0.120245
STARD5	glias	Weak_expresssion	0.875947
STARD6	glias	Wide-spread_expression	0.656319
STARD7	glias	Wide-spread_expression	0.125465
STARD8	glias	Weak_expresssion	0.919185
STARD9	glias	Wide-spread_expression	0.294734
STAT1	glias	Wide-spread_expression	0.0923512
STAT2	glias	Wide-spread_expression	0.129689
STAT3	glias	Wide-spread_expression	0.10218
STAT4	glias	Wide-spread_expression	0.154911
STAT5A	glias	Wide-spread_expression	0.462396
STAT5B	glias	Wide-spread_expression	0.0825507
STAT6	glias	Wide-spread_expression	0.425425
STAU1	glias	Wide-spread_expression	0.0456797
STAU2	glias	Wide-spread_expression	0.0440393
STEAP1	glias	Wide-spread_expression	0.675325
STEAP1B	glias	Wide-spread_expression	0.293318
STEAP2	glias	Wide-spread_expression	0.27394
STEAP3	glias	Wide-spread_expression	0.720838
STEAP4	glias	Wide-spread_expression	0.746289
STEEP1	glias	Wide-spread_expression	0.0930185
STIL	glias	Wide-spread_expression	0.3112
STIM1	glias	Wide-spread_expression	0.180918
STIM2	glias	Wide-spread_expression	0.096357
STING1	glias	Specific_expression	1
STIP1	glias	Wide-spread_expression	0.0940998
STK10	glias	Wide-spread_expression	0.407883
STK11	glias	Wide-spread_expression	0.112676
STK11IP	glias	Wide-spread_expression	0.153117
STK16	glias	Wide-spread_expression	0.301528
STK17A	glias	Wide-spread_expression	0.140375
STK17B	glias	Wide-spread_expression	0.411971
STK19	glias	Wide-spread_expression	0.217676
STK24	glias	Wide-spread_expression	0.166306
STK25	glias	Wide-spread_expression	0.0903676
STK26	glias	Weak_expresssion	1
STK3	glias	Wide-spread_expression	0.0766709
STK31	glias	Wide-spread_expression	0.439655
STK32A	glias	Wide-spread_expression	0.743771
STK32B	glias	Wide-spread_expression	0.511191
STK32C	glias	Wide-spread_expression	0.19744
STK33	glias	Wide-spread_expression	0.505563
STK35	glias	Wide-spread_expression	0.0681099
STK36	glias	Wide-spread_expression	0.234425
STK38	glias	Wide-spread_expression	0.0371908
STK38L	glias	Wide-spread_expression	0.199092
STK39	glias	Wide-spread_expression	0.295194
STK4	glias	Wide-spread_expression	0.286699
STK40	glias	Wide-spread_expression	0.156635
STKLD1	glias	Wide-spread_expression	0.464513
STMN1	glias	Wide-spread_expression	0.280196
STMN2	glias	Wide-spread_expression	0.0928423
STMN3	glias	Wide-spread_expression	0.149282
STMN4	glias	Wide-spread_expression	0.403816
STMP1	glias	Wide-spread_expression	0.155078
STN1	glias	Wide-spread_expression	0.156768
STOM	glias	Wide-spread_expression	0.364578
STOML1	glias	Wide-spread_expression	0.176843
STOML2	glias	Wide-spread_expression	0.0911907
STON1-GTF2A1L	glias	Wide-spread_expression	0.809163
STON2	glias	Wide-spread_expression	0.546595
STOX1	glias	Wide-spread_expression	0.715816
STOX2	glias	Wide-spread_expression	0.272879
STPG1	glias	Wide-spread_expression	0.287973
STPG2	glias	Wide-spread_expression	0.108555
STPG4	glias	Wide-spread_expression	0.538105
STRADA	glias	Wide-spread_expression	0.588182
STRADB	glias	Wide-spread_expression	0.0886593
STRAP	glias	Wide-spread_expression	0.0317121
STRBP	glias	Wide-spread_expression	0.119424
STRIP1	glias	Wide-spread_expression	0.0556255
STRIP2	glias	Wide-spread_expression	0.540986
STRN	glias	Wide-spread_expression	0.229846
STRN3	glias	Wide-spread_expression	0.0123587
STRN4	glias	Wide-spread_expression	0.121178
STS	glias	Wide-spread_expression	0.17366
STT3A	glias	Wide-spread_expression	0.108915
STT3B	glias	Wide-spread_expression	0.0336757
STUB1	glias	Wide-spread_expression	0.093234
STUM	glias	Wide-spread_expression	0.558585
STX10	glias	Wide-spread_expression	0.0995977
STX11	glias	Specific_expression	1
STX12	glias	Wide-spread_expression	0.0659666
STX16	glias	Wide-spread_expression	0.197885
STX16-NPEPL1	glias	Wide-spread_expression	0.193359
STX17	glias	Wide-spread_expression	0.0568462
STX18	glias	Wide-spread_expression	0.0681692
STX19	glias	Wide-spread_expression	0.116642
STX1A	glias	Wide-spread_expression	0.10938
STX1B	glias	Wide-spread_expression	0.239058
STX2	glias	Wide-spread_expression	0.127987
STX3	glias	Wide-spread_expression	0.315229
STX4	glias	Wide-spread_expression	0.212953
STX5	glias	Wide-spread_expression	0.0678371
STX6	glias	Wide-spread_expression	0.140404
STX7	glias	Wide-spread_expression	0.243213
STX8	glias	Wide-spread_expression	0.0426055
STXBP1	glias	Wide-spread_expression	0.148211
STXBP2	glias	Specific_expression	1
STXBP3	glias	Wide-spread_expression	0.179356
STXBP4	glias	Wide-spread_expression	0.154764
STXBP5	glias	Wide-spread_expression	0.186222
STXBP5L	glias	Wide-spread_expression	0.301833
STXBP6	glias	Wide-spread_expression	0.244049
STYK1	glias	Wide-spread_expression	0.758814
STYX	glias	Wide-spread_expression	0.0743538
STYXL1	glias	Wide-spread_expression	0.122445
STYXL2	glias	Weak_expresssion	1
SUB1	glias	Wide-spread_expression	0.157695
SUCLA2	glias	Wide-spread_expression	0.0252639
SUCLG1	glias	Wide-spread_expression	0.108489
SUCLG2	glias	Wide-spread_expression	0.149341
SUCNR1	glias	Specific_expression	1
SUCO	glias	Wide-spread_expression	0.0245739
SUDS3	glias	Wide-spread_expression	0.111016
SUFU	glias	Wide-spread_expression	0.172597
SUGCT	glias	Wide-spread_expression	0.222477
SUGP1	glias	Wide-spread_expression	0.0378622
SUGP2	glias	Wide-spread_expression	0.0578565
SUGT1	glias	Wide-spread_expression	0.130459
SULF1	glias	Wide-spread_expression	0.579718
SULF2	glias	Wide-spread_expression	0.682954
SULT1C2	glias	Weak_expresssion	0.859246
SULT1C3	glias	Weak_expresssion	1
SULT1C4	glias	Wide-spread_expression	0.614025
SULT2A1	glias	Wide-spread_expression	0.356939
SULT2B1	glias	Wide-spread_expression	0.213319
SULT4A1	glias	Wide-spread_expression	0.0810556
SUMF1	glias	Wide-spread_expression	0.104487
SUMF2	glias	Wide-spread_expression	0.0613456
SUMO1	glias	Wide-spread_expression	0.0343288
SUMO2	glias	Wide-spread_expression	0.174388
SUMO3	glias	Wide-spread_expression	0.182532
SUN1	glias	Wide-spread_expression	0.105395
SUN2	glias	Wide-spread_expression	0.347566
SUN3	glias	Weak_expresssion	1
SUOX	glias	Wide-spread_expression	0.221619
SUPT16H	glias	Wide-spread_expression	0.0537482
SUPT20H	glias	Wide-spread_expression	0.0159948
SUPT3H	glias	Wide-spread_expression	0.0439304
SUPT5H	glias	Wide-spread_expression	0.0413666
SUPT6H	glias	Wide-spread_expression	0.0239443
SUPT7L	glias	Wide-spread_expression	0.0587154
SUPV3L1	glias	Wide-spread_expression	0.0424377
SURF1	glias	Wide-spread_expression	0.111428
SURF2	glias	Wide-spread_expression	0.420643
SURF4	glias	Wide-spread_expression	0.0674669
SURF6	glias	Wide-spread_expression	0.176148
SUSD1	glias	Wide-spread_expression	0.451024
SUSD3	glias	Specific_expression	1
SUSD4	glias	Wide-spread_expression	0.527369
SUSD5	glias	Wide-spread_expression	0.721427
SUSD6	glias	Wide-spread_expression	0.369684
SUV39H1	glias	Wide-spread_expression	0.452915
SUV39H2	glias	Wide-spread_expression	0.118206
SUZ12	glias	Wide-spread_expression	0.00909313
SV2A	glias	Wide-spread_expression	0.23154
SV2B	glias	Wide-spread_expression	0.386713
SV2C	glias	Wide-spread_expression	0.172826
SVBP	glias	Wide-spread_expression	0.400493
SVEP1	glias	Wide-spread_expression	0.674472
SVIL	glias	Wide-spread_expression	0.348145
SVIP	glias	Wide-spread_expression	0.444259
SVOP	glias	Wide-spread_expression	0.202945
SVOPL	glias	Wide-spread_expression	0.631213
SWAP70	glias	Wide-spread_expression	0.250405
SWI5	glias	Wide-spread_expression	0.101303
SWSAP1	glias	Wide-spread_expression	0.478775
SWT1	glias	Wide-spread_expression	0.0837785
SYAP1	glias	Wide-spread_expression	0.137393
SYBU	glias	Wide-spread_expression	0.339889
SYCE1	glias	Wide-spread_expression	0.599643
SYCE1L	glias	Wide-spread_expression	0.472554
SYCE2	glias	Wide-spread_expression	0.190174
SYCP1	glias	Weak_expresssion	0.968423
SYCP2	glias	Wide-spread_expression	0.177785
SYCP2L	glias	Wide-spread_expression	0.282683
SYCP3	glias	Wide-spread_expression	0.480265
SYDE1	glias	Wide-spread_expression	0.770785
SYDE2	glias	Wide-spread_expression	0.727513
SYF2	glias	Wide-spread_expression	0.121034
SYK	glias	Specific_expression	0.962893
SYMPK	glias	Wide-spread_expression	0.0163314
SYN1	glias	Wide-spread_expression	0.0921418
SYN2	glias	Wide-spread_expression	0.375654
SYN3	glias	Wide-spread_expression	0.316897
SYNC	glias	Wide-spread_expression	0.0740156
SYNDIG1	glias	Wide-spread_expression	0.431875
SYNE1	glias	Wide-spread_expression	0.238861
SYNE2	glias	Wide-spread_expression	0.290368
SYNE3	glias	Wide-spread_expression	0.339716
SYNE4	glias	Weak_expresssion	1
SYNGAP1	glias	Wide-spread_expression	0.284328
SYNGR1	glias	Wide-spread_expression	0.159668
SYNGR2	glias	Wide-spread_expression	0.402162
SYNGR3	glias	Wide-spread_expression	0.190992
SYNJ1	glias	Wide-spread_expression	0.0473541
SYNJ2	glias	Wide-spread_expression	0.57922
SYNM	glias	Wide-spread_expression	0.384806
SYNPO	glias	Wide-spread_expression	0.146978
SYNPO2	glias	Wide-spread_expression	0.497784
SYNPO2L	glias	Wide-spread_expression	0.523095
SYNPR	glias	Wide-spread_expression	0.0802422
SYNRG	glias	Wide-spread_expression	0.065809
SYP	glias	Wide-spread_expression	0.105227
SYPL1	glias	Wide-spread_expression	0.262485
SYPL2	glias	Weak_expresssion	1
SYS1-DBNDD2	glias	Wide-spread_expression	0.523935
SYT1	glias	Wide-spread_expression	0.06333
SYT10	glias	Weak_expresssion	1
SYT11	glias	Wide-spread_expression	0.177649
SYT12	glias	Wide-spread_expression	0.442263
SYT13	glias	Wide-spread_expression	0.140703
SYT14	glias	Wide-spread_expression	0.268247
SYT16	glias	Wide-spread_expression	0.432558
SYT17	glias	Wide-spread_expression	0.255231
SYT2	glias	Wide-spread_expression	0.430646
SYT3	glias	Wide-spread_expression	0.735316
SYT4	glias	Wide-spread_expression	0.109814
SYT5	glias	Wide-spread_expression	0.16155
SYT6	glias	Wide-spread_expression	0.798255
SYT7	glias	Wide-spread_expression	0.162327
SYT9	glias	Wide-spread_expression	0.261853
SYTL1	glias	Weak_expresssion	1
SYTL2	glias	Wide-spread_expression	0.281218
SYTL3	glias	Wide-spread_expression	0.674572
SYTL4	glias	Wide-spread_expression	0.665068
SYVN1	glias	Wide-spread_expression	0.183389
SZRD1	glias	Wide-spread_expression	0.0528933
SZT2	glias	Wide-spread_expression	0.0810435
TAB1	glias	Wide-spread_expression	0.118939
TAB2	glias	Wide-spread_expression	0.193134
TAB3	glias	Wide-spread_expression	0.0326748
TAC1	glias	Wide-spread_expression	0.225825
TAC3	glias	Wide-spread_expression	0.441395
TAC4	glias	Wide-spread_expression	0.0776811
TACC1	glias	Wide-spread_expression	0.166632
TACC2	glias	Wide-spread_expression	0.452144
TACC3	glias	Wide-spread_expression	0.220924
TACO1	glias	Wide-spread_expression	0.118094
TACR1	glias	Wide-spread_expression	0.260407
TACR3	glias	Wide-spread_expression	0.634052
TADA1	glias	Wide-spread_expression	0.1706
TADA2A	glias	Wide-spread_expression	0.086304
TADA2B	glias	Wide-spread_expression	0.139409
TADA3	glias	Wide-spread_expression	0.139482
TAF1	glias	Wide-spread_expression	0.0498984
TAF10	glias	Wide-spread_expression	0.207582
TAF11	glias	Wide-spread_expression	0.0574639
TAF12	glias	Wide-spread_expression	0.0217205
TAF13	glias	Wide-spread_expression	0.156296
TAF15	glias	Wide-spread_expression	0.0346734
TAF1A	glias	Wide-spread_expression	0.15789
TAF1B	glias	Wide-spread_expression	0.0470675
TAF1C	glias	Wide-spread_expression	0.0915186
TAF1D	glias	Wide-spread_expression	0.0265359
TAF2	glias	Wide-spread_expression	0.0134754
TAF3	glias	Wide-spread_expression	0.0612372
TAF4	glias	Wide-spread_expression	0.0388503
TAF4B	glias	Wide-spread_expression	0.130097
TAF5	glias	Wide-spread_expression	0.142961
TAF5L	glias	Wide-spread_expression	0.0587353
TAF6	glias	Wide-spread_expression	0.101415
TAF6L	glias	Wide-spread_expression	0.202917
TAF7	glias	Wide-spread_expression	0.078671
TAF7L	glias	Weak_expresssion	0.859765
TAF8	glias	Wide-spread_expression	0.0935099
TAF9B	glias	Wide-spread_expression	0.190576
TAFA1	glias	Wide-spread_expression	0.328987
TAFA2	glias	Wide-spread_expression	0.300423
TAFA4	glias	Wide-spread_expression	0.712794
TAFA5	glias	Wide-spread_expression	0.242213
TAGAP	glias	Specific_expression	0.925787
TAGLN	glias	Wide-spread_expression	0.370915
TAGLN2	glias	Wide-spread_expression	0.82246
TAGLN3	glias	Wide-spread_expression	0.338569
TAL1	glias	Specific_expression	1
TALDO1	glias	Wide-spread_expression	0.264302
TAMALIN	glias	Wide-spread_expression	0.469316
TAMM41	glias	Wide-spread_expression	0.0158175
TANC1	glias	Wide-spread_expression	0.132344
TANC2	glias	Wide-spread_expression	0.187963
TANGO2	glias	Wide-spread_expression	0.286753
TANGO6	glias	Wide-spread_expression	0.0531142
TANK	glias	Wide-spread_expression	0.103986
TAOK1	glias	Wide-spread_expression	0.0585987
TAOK2	glias	Wide-spread_expression	0.105433
TAOK3	glias	Wide-spread_expression	0.0900855
TAP1	glias	Wide-spread_expression	0.220403
TAPBP	glias	Wide-spread_expression	0.134785
TAPBPL	glias	Wide-spread_expression	0.0890363
TAPT1	glias	Wide-spread_expression	0.0270889
TARBP1	glias	Wide-spread_expression	0.10463
TARBP2	glias	Wide-spread_expression	0.178934
TARDBP	glias	Wide-spread_expression	0.0994472
TARM1	glias	Wide-spread_expression	0.812828
TARS1	glias	Wide-spread_expression	0.04672
TARS2	glias	Wide-spread_expression	0.102581
TARS3	glias	Wide-spread_expression	0.274318
TAS1R1	glias	Wide-spread_expression	0.576155
TAS2R39	glias	Weak_expresssion	1
TAS2R5	glias	Weak_expresssion	1
TASL	glias	Specific_expression	1
TASOR	glias	Wide-spread_expression	0.0588549
TASOR2	glias	Wide-spread_expression	0.0337281
TASP1	glias	Wide-spread_expression	0.0509536
TATDN1	glias	Wide-spread_expression	0.104383
TATDN3	glias	Wide-spread_expression	0.169101
TAX1BP1	glias	Wide-spread_expression	0.0445926
TAX1BP3	glias	Weak_expresssion	0.908368
TBC1D1	glias	Wide-spread_expression	0.304851
TBC1D10A	glias	Wide-spread_expression	0.616828
TBC1D10B	glias	Wide-spread_expression	0.25523
TBC1D12	glias	Wide-spread_expression	0.199865
TBC1D13	glias	Wide-spread_expression	0.26313
TBC1D14	glias	Wide-spread_expression	0.194117
TBC1D15	glias	Wide-spread_expression	0.0827802
TBC1D16	glias	Wide-spread_expression	0.314623
TBC1D17	glias	Wide-spread_expression	0.116809
TBC1D19	glias	Wide-spread_expression	0.102239
TBC1D2	glias	Wide-spread_expression	0.39023
TBC1D20	glias	Wide-spread_expression	0.0472435
TBC1D22A	glias	Wide-spread_expression	0.228082
TBC1D22B	glias	Wide-spread_expression	0.0367183
TBC1D23	glias	Wide-spread_expression	0.0604115
TBC1D24	glias	Wide-spread_expression	0.794758
TBC1D25	glias	Wide-spread_expression	0.103623
TBC1D2B	glias	Wide-spread_expression	0.334836
TBC1D31	glias	Wide-spread_expression	0.146659
TBC1D32	glias	Wide-spread_expression	0.0797859
TBC1D4	glias	Wide-spread_expression	0.403132
TBC1D5	glias	Wide-spread_expression	0.0464483
TBC1D7	glias	Wide-spread_expression	0.077526
TBC1D8	glias	Wide-spread_expression	0.0647204
TBC1D8B	glias	Wide-spread_expression	0.431054
TBC1D9	glias	Wide-spread_expression	0.551217
TBC1D9B	glias	Wide-spread_expression	0.114195
TBCA	glias	Wide-spread_expression	0.0973119
TBCB	glias	Wide-spread_expression	0.286822
TBCC	glias	Wide-spread_expression	0.223416
TBCCD1	glias	Wide-spread_expression	0.0736884
TBCD	glias	Wide-spread_expression	0.0538021
TBCE	glias	Wide-spread_expression	0.629897
TBCEL-TECTA	glias	Wide-spread_expression	0.496114
TBCK	glias	Wide-spread_expression	0.0295633
TBK1	glias	Wide-spread_expression	0.104784
TBKBP1	glias	Wide-spread_expression	0.349171
TBL1X	glias	Wide-spread_expression	0.208645
TBL1XR1	glias	Wide-spread_expression	0.0451605
TBL1Y	glias	Weak_expresssion	1
TBL2	glias	Wide-spread_expression	0.110961
TBL3	glias	Wide-spread_expression	0.271901
TBP	glias	Wide-spread_expression	0.0770769
TBPL1	glias	Wide-spread_expression	0.0859925
TBPL2	glias	Wide-spread_expression	0.691003
TBRG1	glias	Wide-spread_expression	0.126275
TBRG4	glias	Wide-spread_expression	0.119659
TBX15	glias	Weak_expresssion	1
TBX18	glias	Weak_expresssion	1
TBX19	glias	Wide-spread_expression	0.493089
TBX2	glias	Weak_expresssion	1
TBX6	glias	Wide-spread_expression	0.603292
TBXAS1	glias	Wide-spread_expression	0.620967
TC2N	glias	Wide-spread_expression	0.696627
TCAF1	glias	Wide-spread_expression	0.0768059
TCAF2	glias	Weak_expresssion	1
TCAIM	glias	Wide-spread_expression	0.0453485
TCAP	glias	Weak_expresssion	0.881562
TCEA1	glias	Wide-spread_expression	0.0281484
TCEA2	glias	Wide-spread_expression	0.0921396
TCEA3	glias	Wide-spread_expression	0.56519
TCEAL1	glias	Wide-spread_expression	0.147538
TCEAL2	glias	Wide-spread_expression	0.154222
TCEAL3	glias	Wide-spread_expression	0.0539352
TCEAL4	glias	Wide-spread_expression	0.0762077
TCEAL5	glias	Wide-spread_expression	0.286126
TCEAL6	glias	Wide-spread_expression	0.273046
TCEAL7	glias	Wide-spread_expression	0.457089
TCEAL8	glias	Wide-spread_expression	0.170611
TCEAL9	glias	Wide-spread_expression	0.155202
TCEANC	glias	Wide-spread_expression	0.177292
TCEANC2	glias	Wide-spread_expression	0.080823
TCERG1	glias	Wide-spread_expression	0.0428651
TCERG1L	glias	Wide-spread_expression	0.444014
TCF12	glias	Wide-spread_expression	0.116247
TCF15	glias	Weak_expresssion	1
TCF19	glias	Wide-spread_expression	0.804937
TCF20	glias	Wide-spread_expression	0.107235
TCF24	glias	Wide-spread_expression	0.661846
TCF25	glias	Wide-spread_expression	0.0503165
TCF3	glias	Wide-spread_expression	0.0944031
TCF4	glias	Wide-spread_expression	0.0594402
TCF7	glias	Wide-spread_expression	0.172305
TCF7L1	glias	Wide-spread_expression	0.563181
TCF7L2	glias	Wide-spread_expression	0.232011
TCFL5	glias	Wide-spread_expression	0.330283
TCHH	glias	Weak_expresssion	1
TCHP	glias	Wide-spread_expression	0.0898613
TCIM	glias	Weak_expresssion	1
TCIRG1	glias	Specific_expression	1
TCN2	glias	Wide-spread_expression	0.503131
TCOF1	glias	Wide-spread_expression	0.145382
TCP1	glias	Wide-spread_expression	0.105891
TCP11L1	glias	Wide-spread_expression	0.0837586
TCP11L2	glias	Wide-spread_expression	0.377639
TCTA	glias	Wide-spread_expression	0.201957
TCTE1	glias	Weak_expresssion	1
TCTN1	glias	Wide-spread_expression	0.234347
TCTN2	glias	Wide-spread_expression	0.368534
TCTN3	glias	Wide-spread_expression	0.0818167
TDG	glias	Wide-spread_expression	0.051464
TDO2	glias	Wide-spread_expression	0.460868
TDP1	glias	Wide-spread_expression	0.163202
TDP2	glias	Wide-spread_expression	0.0569069
TDRD10	glias	Wide-spread_expression	0.60553
TDRD12	glias	Wide-spread_expression	0.411505
TDRD3	glias	Wide-spread_expression	0.108989
TDRD5	glias	Wide-spread_expression	0.504868
TDRD6	glias	Wide-spread_expression	0.311403
TDRD7	glias	Wide-spread_expression	0.189598
TDRD9	glias	Wide-spread_expression	0.165617
TDRKH	glias	Wide-spread_expression	0.230904
TDRP	glias	Wide-spread_expression	0.479416
TEAD1	glias	Wide-spread_expression	0.277766
TEAD2	glias	Weak_expresssion	1
TEAD3	glias	Wide-spread_expression	0.747729
TEAD4	glias	Weak_expresssion	0.943262
TEC	glias	Specific_expression	0.983317
TECPR1	glias	Wide-spread_expression	0.050908
TECPR2	glias	Wide-spread_expression	0.257332
TECR	glias	Wide-spread_expression	0.165758
TECTA	glias	Wide-spread_expression	0.349469
TEDC1	glias	Wide-spread_expression	0.801501
TEF	glias	Wide-spread_expression	0.235122
TEFM	glias	Wide-spread_expression	0.0237953
TEK	glias	Wide-spread_expression	0.691095
TEKT1	glias	Wide-spread_expression	0.60336
TEKT3	glias	Wide-spread_expression	0.656481
TEKT5	glias	Wide-spread_expression	0.830226
TELO2	glias	Wide-spread_expression	0.113802
TENM1	glias	Wide-spread_expression	0.527773
TENM2	glias	Wide-spread_expression	0.398885
TENM3	glias	Wide-spread_expression	0.191687
TENM4	glias	Wide-spread_expression	0.20596
TENT2	glias	Wide-spread_expression	0.0559541
TENT4A	glias	Wide-spread_expression	0.0599588
TENT4B	glias	Wide-spread_expression	0.113669
TENT5A	glias	Wide-spread_expression	0.316804
TENT5D	glias	Wide-spread_expression	0.357259
TEP1	glias	Wide-spread_expression	0.30706
TEPSIN	glias	Wide-spread_expression	0.287093
TERB1	glias	Wide-spread_expression	0.5421
TERF1	glias	Wide-spread_expression	0.0797769
TERF2	glias	Wide-spread_expression	0.0522183
TERF2IP	glias	Wide-spread_expression	0.101132
TESC	glias	Wide-spread_expression	0.625255
TESK1	glias	Wide-spread_expression	0.138859
TESMIN	glias	Weak_expresssion	1
TESPA1	glias	Wide-spread_expression	0.164783
TET1	glias	Wide-spread_expression	0.213813
TET2	glias	Wide-spread_expression	0.108973
TET3	glias	Wide-spread_expression	0.133844
TEX10	glias	Wide-spread_expression	0.0445697
TEX11	glias	Wide-spread_expression	0.111004
TEX14	glias	Wide-spread_expression	0.154606
TEX15	glias	Specific_expression	0.901044
TEX2	glias	Wide-spread_expression	0.10961
TEX22	glias	Wide-spread_expression	0.15734
TEX26	glias	Weak_expresssion	0.89582
TEX264	glias	Wide-spread_expression	0.0827312
TEX29	glias	Wide-spread_expression	0.196255
TEX30	glias	Wide-spread_expression	0.228309
TEX36	glias	Wide-spread_expression	0.519219
TEX45	glias	Weak_expresssion	0.996409
TEX46	glias	Wide-spread_expression	0.797571
TEX48	glias	Weak_expresssion	0.890648
TEX49	glias	Wide-spread_expression	0.668451
TEX52	glias	Wide-spread_expression	0.540012
TEX53	glias	Wide-spread_expression	0.718342
TEX9	glias	Wide-spread_expression	0.307938
TF	glias	Wide-spread_expression	0.41331
TFAM	glias	Wide-spread_expression	0.134412
TFAP2C	glias	Weak_expresssion	1
TFAP2E	glias	Wide-spread_expression	0.235528
TFAP4	glias	Wide-spread_expression	0.283738
TFB1M	glias	Wide-spread_expression	0.0594545
TFB2M	glias	Wide-spread_expression	0.0670853
TFCP2	glias	Wide-spread_expression	0.0364008
TFCP2L1	glias	Wide-spread_expression	0.726364
TFDP1	glias	Wide-spread_expression	0.0694783
TFDP2	glias	Wide-spread_expression	0.0497626
TFE3	glias	Wide-spread_expression	0.130725
TFEB	glias	Wide-spread_expression	0.311148
TFEC	glias	Specific_expression	0.933211
TFG	glias	Wide-spread_expression	0.0158499
TFIP11	glias	Wide-spread_expression	0.11042
TFPI	glias	Wide-spread_expression	0.492336
TFPT	glias	Wide-spread_expression	0.0886036
TFR2	glias	Wide-spread_expression	0.142295
TFRC	glias	Wide-spread_expression	0.20653
TG	glias	Wide-spread_expression	0.840073
TGDS	glias	Wide-spread_expression	0.0337234
TGFA	glias	Wide-spread_expression	0.404192
TGFB1	glias	Wide-spread_expression	0.349266
TGFB2	glias	Wide-spread_expression	0.692444
TGFB3	glias	Wide-spread_expression	0.372211
TGFBI	glias	Weak_expresssion	1
TGFBR1	glias	Wide-spread_expression	0.423158
TGFBR2	glias	Wide-spread_expression	0.711469
TGFBR3	glias	Wide-spread_expression	0.616299
TGFBR3L	glias	Wide-spread_expression	0.235122
TGFBRAP1	glias	Wide-spread_expression	0.145296
TGIF1	glias	Wide-spread_expression	0.383856
TGIF2-RAB5IF	glias	Wide-spread_expression	0.55591
TGM1	glias	Wide-spread_expression	0.826608
TGOLN2	glias	Wide-spread_expression	0.126189
TGS1	glias	Wide-spread_expression	0.060499
THADA	glias	Wide-spread_expression	0.0570589
THAP1	glias	Wide-spread_expression	0.320263
THAP10	glias	Wide-spread_expression	0.583685
THAP11	glias	Wide-spread_expression	0.425464
THAP12	glias	Wide-spread_expression	0.0879788
THAP2	glias	Wide-spread_expression	0.222387
THAP3	glias	Wide-spread_expression	0.196557
THAP4	glias	Wide-spread_expression	0.166631
THAP6	glias	Wide-spread_expression	0.135325
THAP7	glias	Wide-spread_expression	0.297912
THAP8	glias	Wide-spread_expression	0.276293
THAP9	glias	Wide-spread_expression	0.253237
THBS2	glias	Wide-spread_expression	0.420852
THBS3	glias	Wide-spread_expression	0.525615
THBS4	glias	Wide-spread_expression	0.316496
THEGL	glias	Wide-spread_expression	0.581933
THEM4	glias	Wide-spread_expression	0.1352
THEM6	glias	Wide-spread_expression	0.24311
THEMIS	glias	Wide-spread_expression	0.804134
THEMIS2	glias	Wide-spread_expression	0.76388
THG1L	glias	Wide-spread_expression	0.546398
THNSL2	glias	Wide-spread_expression	0.270174
THOC1	glias	Wide-spread_expression	0.08231
THOC2	glias	Wide-spread_expression	0.028148
THOC3	glias	Wide-spread_expression	0.238813
THOC5	glias	Wide-spread_expression	0.0260466
THOC6	glias	Wide-spread_expression	0.782144
THOC7	glias	Wide-spread_expression	0.0177452
THOP1	glias	Wide-spread_expression	0.0743772
THPO	glias	Weak_expresssion	1
THRA	glias	Wide-spread_expression	0.196102
THRAP3	glias	Wide-spread_expression	0.0640944
THRB	glias	Wide-spread_expression	0.252433
THSD1	glias	Wide-spread_expression	0.547586
THSD4	glias	Wide-spread_expression	0.195189
THSD7A	glias	Wide-spread_expression	0.336284
THSD7B	glias	Wide-spread_expression	0.0257115
THSD8	glias	Wide-spread_expression	0.793219
THUMPD1	glias	Wide-spread_expression	0.12344
THUMPD2	glias	Wide-spread_expression	0.0907541
THUMPD3	glias	Wide-spread_expression	0.0694931
THY1	glias	Wide-spread_expression	0.304254
THYN1	glias	Wide-spread_expression	0.173741
TIAL1	glias	Wide-spread_expression	0.106404
TIAM1	glias	Wide-spread_expression	0.0918919
TIAM2	glias	Wide-spread_expression	0.05257
TICAM1	glias	Wide-spread_expression	0.512176
TICRR	glias	Wide-spread_expression	0.733144
TIE1	glias	Weak_expresssion	1
TIFA	glias	Weak_expresssion	1
TIGD1	glias	Wide-spread_expression	0.0650967
TIGD2	glias	Wide-spread_expression	0.476234
TIGD4	glias	Wide-spread_expression	0.324903
TIGD5	glias	Wide-spread_expression	0.298995
TIGD6	glias	Wide-spread_expression	0.567475
TIGD7	glias	Wide-spread_expression	0.207708
TIGIT	glias	Wide-spread_expression	0.715098
TIMD4	glias	Weak_expresssion	1
TIMELESS	glias	Wide-spread_expression	0.321896
TIMM10	glias	Wide-spread_expression	0.128105
TIMM13	glias	Wide-spread_expression	0.15916
TIMM17A	glias	Wide-spread_expression	0.054485
TIMM17B	glias	Wide-spread_expression	0.24068
TIMM21	glias	Wide-spread_expression	0.0607145
TIMM22	glias	Wide-spread_expression	0.135748
TIMM23	glias	Wide-spread_expression	0.0380806
TIMM23B-AGAP6	glias	Wide-spread_expression	0.0409135
TIMM29	glias	Wide-spread_expression	0.195884
TIMM44	glias	Wide-spread_expression	0.0502336
TIMM50	glias	Wide-spread_expression	0.111413
TIMM8A	glias	Wide-spread_expression	0.269955
TIMM8B	glias	Wide-spread_expression	0.156129
TIMM9	glias	Wide-spread_expression	0.0743527
TIMMDC1	glias	Wide-spread_expression	0.089273
TIMP1	glias	Wide-spread_expression	0.722487
TIMP2	glias	Wide-spread_expression	0.148518
TIMP3	glias	Wide-spread_expression	0.451325
TIMP4	glias	Specific_expression	1
TINCR	glias	Wide-spread_expression	0.222338
TINF2	glias	Wide-spread_expression	0.179207
TIPARP	glias	Wide-spread_expression	0.197568
TIPIN	glias	Wide-spread_expression	0.157126
TIPRL	glias	Wide-spread_expression	0.0648159
TIRAP	glias	Wide-spread_expression	0.147311
TJAP1	glias	Wide-spread_expression	0.326295
TJP1	glias	Wide-spread_expression	0.190837
TJP2	glias	Wide-spread_expression	0.753343
TJP3	glias	Wide-spread_expression	0.637713
TK1	glias	Weak_expresssion	1
TK2	glias	Wide-spread_expression	0.0878145
TKFC	glias	Wide-spread_expression	0.190812
TKT	glias	Wide-spread_expression	0.173655
TLCD1	glias	Weak_expresssion	0.863878
TLCD2	glias	Weak_expresssion	1
TLCD3A	glias	Wide-spread_expression	0.642515
TLCD3B	glias	Wide-spread_expression	0.375798
TLCD4-RWDD3	glias	Wide-spread_expression	0.614628
TLCD5	glias	Wide-spread_expression	0.309464
TLDC2	glias	Wide-spread_expression	0.491697
TLE1	glias	Wide-spread_expression	0.456864
TLE2	glias	Wide-spread_expression	0.475004
TLE3	glias	Wide-spread_expression	0.399499
TLE4	glias	Wide-spread_expression	0.129842
TLE5	glias	Wide-spread_expression	0.0699642
TLE6	glias	Wide-spread_expression	0.822974
TLK1	glias	Wide-spread_expression	0.141268
TLK2	glias	Wide-spread_expression	0.0386901
TLL1	glias	Wide-spread_expression	0.79718
TLL2	glias	Wide-spread_expression	0.825812
TLN1	glias	Wide-spread_expression	0.268513
TLN2	glias	Wide-spread_expression	0.149972
TLNRD1	glias	Wide-spread_expression	0.392491
TLR1	glias	Wide-spread_expression	0.776653
TLR10	glias	Wide-spread_expression	0.844713
TLR2	glias	Specific_expression	0.914665
TLR3	glias	Specific_expression	0.853233
TLR5	glias	Specific_expression	0.980732
TLR7	glias	Specific_expression	1
TM2D1	glias	Wide-spread_expression	0.0403674
TM2D2	glias	Wide-spread_expression	0.169633
TM2D3	glias	Wide-spread_expression	0.121155
TM4SF1	glias	Weak_expresssion	1
TM4SF20	glias	Weak_expresssion	0.956145
TM6SF1	glias	Wide-spread_expression	0.577936
TM7SF2	glias	Wide-spread_expression	0.198767
TM7SF3	glias	Wide-spread_expression	0.0840037
TM9SF2	glias	Wide-spread_expression	0.122961
TM9SF3	glias	Wide-spread_expression	0.035137
TM9SF4	glias	Wide-spread_expression	0.039946
TMA16	glias	Wide-spread_expression	0.156611
TMA7	glias	Wide-spread_expression	0.0682372
TMBIM1	glias	Wide-spread_expression	0.117325
TMBIM6	glias	Wide-spread_expression	0.0654313
TMC1	glias	Wide-spread_expression	0.737034
TMC2	glias	Wide-spread_expression	0.545525
TMC4	glias	Wide-spread_expression	0.283524
TMC5	glias	Wide-spread_expression	0.39099
TMC6	glias	Wide-spread_expression	0.397459
TMC7	glias	Wide-spread_expression	0.460304
TMC8	glias	Wide-spread_expression	0.719709
TMCC1	glias	Wide-spread_expression	0.0147143
TMCC2	glias	Wide-spread_expression	0.487495
TMCC3	glias	Wide-spread_expression	0.323927
TMCO1	glias	Wide-spread_expression	0.046325
TMCO3	glias	Wide-spread_expression	0.0752806
TMCO4	glias	Wide-spread_expression	0.193007
TMCO5A	glias	Wide-spread_expression	0.693404
TMCO6	glias	Wide-spread_expression	0.383832
TMED1	glias	Wide-spread_expression	0.153697
TMED10	glias	Wide-spread_expression	0.109699
TMED2	glias	Wide-spread_expression	0.107733
TMED3	glias	Wide-spread_expression	0.141278
TMED4	glias	Wide-spread_expression	0.110995
TMED5	glias	Wide-spread_expression	0.0255991
TMED7-TICAM2	glias	Wide-spread_expression	0.174441
TMED8	glias	Wide-spread_expression	0.175022
TMED9	glias	Wide-spread_expression	0.193549
TMEFF2	glias	Wide-spread_expression	0.450764
TMEM100	glias	Specific_expression	0.909333
TMEM101	glias	Wide-spread_expression	0.153291
TMEM104	glias	Wide-spread_expression	0.108693
TMEM106A	glias	Wide-spread_expression	0.648219
TMEM106B	glias	Wide-spread_expression	0.0954059
TMEM106C	glias	Wide-spread_expression	0.371201
TMEM107	glias	Wide-spread_expression	0.315822
TMEM108	glias	Wide-spread_expression	0.31426
TMEM109	glias	Wide-spread_expression	0.406226
TMEM11	glias	Wide-spread_expression	0.0462805
TMEM115	glias	Wide-spread_expression	0.21101
TMEM116	glias	Wide-spread_expression	0.133508
TMEM117	glias	Wide-spread_expression	0.0723459
TMEM119	glias	Specific_expression	1
TMEM120A	glias	Wide-spread_expression	0.212591
TMEM120B	glias	Wide-spread_expression	0.0768809
TMEM121	glias	Wide-spread_expression	0.644628
TMEM121B	glias	Wide-spread_expression	0.683541
TMEM123	glias	Wide-spread_expression	0.252144
TMEM125	glias	Wide-spread_expression	0.849835
TMEM126A	glias	Wide-spread_expression	0.0614858
TMEM126B	glias	Wide-spread_expression	0.0923133
TMEM127	glias	Wide-spread_expression	0.170578
TMEM128	glias	Wide-spread_expression	0.160015
TMEM129	glias	Wide-spread_expression	0.0664077
TMEM130	glias	Wide-spread_expression	0.309252
TMEM131	glias	Wide-spread_expression	0.0180458
TMEM131L	glias	Wide-spread_expression	0.268844
TMEM132A	glias	Wide-spread_expression	0.448903
TMEM132B	glias	Wide-spread_expression	0.312983
TMEM132C	glias	Wide-spread_expression	0.43152
TMEM132D	glias	Wide-spread_expression	0.483802
TMEM132E	glias	Wide-spread_expression	0.804117
TMEM134	glias	Wide-spread_expression	0.126408
TMEM135	glias	Wide-spread_expression	0.108523
TMEM138	glias	Wide-spread_expression	0.115218
TMEM139	glias	Weak_expresssion	1
TMEM140	glias	Wide-spread_expression	0.314018
TMEM143	glias	Wide-spread_expression	0.175198
TMEM144	glias	Wide-spread_expression	0.437317
TMEM145	glias	Wide-spread_expression	0.156703
TMEM147	glias	Wide-spread_expression	0.132468
TMEM14A	glias	Wide-spread_expression	0.0752019
TMEM14C	glias	Wide-spread_expression	0.0325301
TMEM150A	glias	Wide-spread_expression	0.321264
TMEM150B	glias	Wide-spread_expression	0.674554
TMEM150C	glias	Wide-spread_expression	0.418327
TMEM151A	glias	Wide-spread_expression	0.621088
TMEM154	glias	Wide-spread_expression	0.736993
TMEM156	glias	Wide-spread_expression	0.820337
TMEM158	glias	Wide-spread_expression	0.744107
TMEM160	glias	Wide-spread_expression	0.16694
TMEM161A	glias	Wide-spread_expression	0.0789736
TMEM161B	glias	Wide-spread_expression	0.0369767
TMEM163	glias	Wide-spread_expression	0.447872
TMEM164	glias	Wide-spread_expression	0.310124
TMEM165	glias	Wide-spread_expression	0.323514
TMEM167A	glias	Wide-spread_expression	0.15804
TMEM167B	glias	Wide-spread_expression	0.157244
TMEM168	glias	Wide-spread_expression	0.0412389
TMEM169	glias	Wide-spread_expression	0.373847
TMEM17	glias	Wide-spread_expression	0.5529
TMEM170B	glias	Wide-spread_expression	0.109577
TMEM171	glias	Weak_expresssion	1
TMEM175	glias	Wide-spread_expression	0.031128
TMEM176A	glias	Wide-spread_expression	0.710939
TMEM176B	glias	Wide-spread_expression	0.564108
TMEM177	glias	Wide-spread_expression	0.235975
TMEM178A	glias	Wide-spread_expression	0.236747
TMEM178B	glias	Wide-spread_expression	0.249888
TMEM179	glias	Wide-spread_expression	0.45508
TMEM179B	glias	Wide-spread_expression	0.115844
TMEM18	glias	Wide-spread_expression	0.137574
TMEM181	glias	Wide-spread_expression	0.0977236
TMEM182	glias	Wide-spread_expression	0.360001
TMEM183A	glias	Wide-spread_expression	0.0813563
TMEM184B	glias	Wide-spread_expression	0.174524
TMEM184C	glias	Wide-spread_expression	0.0492477
TMEM185A	glias	Wide-spread_expression	0.192888
TMEM185B	glias	Wide-spread_expression	0.13772
TMEM186	glias	Wide-spread_expression	0.162496
TMEM187	glias	Wide-spread_expression	0.196924
TMEM19	glias	Wide-spread_expression	0.123944
TMEM191C	glias	Wide-spread_expression	0.571238
TMEM192	glias	Wide-spread_expression	0.0717209
TMEM196	glias	Wide-spread_expression	0.801695
TMEM198	glias	Wide-spread_expression	0.610419
TMEM200A	glias	Weak_expresssion	1
TMEM200C	glias	Specific_expression	0.976617
TMEM201	glias	Wide-spread_expression	0.335997
TMEM203	glias	Wide-spread_expression	0.219461
TMEM204	glias	Weak_expresssion	0.924995
TMEM208	glias	Wide-spread_expression	0.109657
TMEM209	glias	Wide-spread_expression	0.0902131
TMEM211	glias	Wide-spread_expression	0.393077
TMEM212	glias	Wide-spread_expression	0.0575601
TMEM213	glias	Weak_expresssion	0.958668
TMEM214	glias	Wide-spread_expression	0.154295
TMEM216	glias	Wide-spread_expression	0.403784
TMEM218	glias	Wide-spread_expression	0.0992414
TMEM219	glias	Wide-spread_expression	0.0757307
TMEM220	glias	Wide-spread_expression	0.221977
TMEM222	glias	Wide-spread_expression	0.131054
TMEM223	glias	Wide-spread_expression	0.027847
TMEM225B	glias	Wide-spread_expression	0.695525
TMEM229A	glias	Wide-spread_expression	0.631697
TMEM229B	glias	Wide-spread_expression	0.475678
TMEM230	glias	Wide-spread_expression	0.218635
TMEM232	glias	Wide-spread_expression	0.26415
TMEM233	glias	Wide-spread_expression	0.618484
TMEM234	glias	Wide-spread_expression	0.364161
TMEM235	glias	Wide-spread_expression	0.761773
TMEM236	glias	Specific_expression	1
TMEM237	glias	Wide-spread_expression	0.206762
TMEM240	glias	Wide-spread_expression	0.183988
TMEM241	glias	Wide-spread_expression	0.284124
TMEM242	glias	Wide-spread_expression	0.0539029
TMEM243	glias	Wide-spread_expression	0.380875
TMEM244	glias	Weak_expresssion	1
TMEM245	glias	Wide-spread_expression	0.0726778
TMEM248	glias	Wide-spread_expression	0.031492
TMEM25	glias	Wide-spread_expression	0.13847
TMEM250	glias	Wide-spread_expression	0.253498
TMEM254	glias	Wide-spread_expression	0.272777
TMEM255A	glias	Wide-spread_expression	0.582058
TMEM255B	glias	Wide-spread_expression	0.818402
TMEM256-PLSCR3	glias	Wide-spread_expression	0.414383
TMEM258	glias	Wide-spread_expression	0.496228
TMEM259	glias	Wide-spread_expression	0.0418193
TMEM26	glias	Weak_expresssion	1
TMEM260	glias	Wide-spread_expression	0.0905376
TMEM262	glias	Weak_expresssion	1
TMEM263	glias	Wide-spread_expression	0.208406
TMEM266	glias	Wide-spread_expression	0.15766
TMEM267	glias	Wide-spread_expression	0.0399019
TMEM268	glias	Wide-spread_expression	0.26173
TMEM269	glias	Wide-spread_expression	0.461185
TMEM271	glias	Weak_expresssion	0.910819
TMEM273	glias	Wide-spread_expression	0.709656
TMEM30A	glias	Wide-spread_expression	0.110357
TMEM33	glias	Wide-spread_expression	0.0918377
TMEM35A	glias	Wide-spread_expression	0.445143
TMEM37	glias	Weak_expresssion	1
TMEM38A	glias	Wide-spread_expression	0.372757
TMEM38B	glias	Wide-spread_expression	0.282082
TMEM39A	glias	Wide-spread_expression	0.0999532
TMEM39B	glias	Wide-spread_expression	0.116562
TMEM40	glias	Wide-spread_expression	0.692939
TMEM41A	glias	Wide-spread_expression	0.238607
TMEM41B	glias	Wide-spread_expression	0.108967
TMEM43	glias	Wide-spread_expression	0.114223
TMEM44	glias	Wide-spread_expression	0.145116
TMEM45A	glias	Wide-spread_expression	0.628805
TMEM45B	glias	Weak_expresssion	0.890811
TMEM47	glias	Wide-spread_expression	0.667901
TMEM50A	glias	Wide-spread_expression	0.127941
TMEM50B	glias	Wide-spread_expression	0.0513865
TMEM51	glias	Wide-spread_expression	0.495471
TMEM52B	glias	Specific_expression	1
TMEM53	glias	Wide-spread_expression	0.264789
TMEM54	glias	Wide-spread_expression	0.57522
TMEM59	glias	Wide-spread_expression	0.189214
TMEM59L	glias	Wide-spread_expression	0.0878414
TMEM60	glias	Wide-spread_expression	0.236225
TMEM62	glias	Wide-spread_expression	0.0272332
TMEM63A	glias	Wide-spread_expression	0.430934
TMEM63B	glias	Wide-spread_expression	0.08957
TMEM63C	glias	Wide-spread_expression	0.523148
TMEM64	glias	Wide-spread_expression	0.497628
TMEM65	glias	Wide-spread_expression	0.216726
TMEM67	glias	Wide-spread_expression	0.370266
TMEM68	glias	Wide-spread_expression	0.112731
TMEM69	glias	Wide-spread_expression	0.0810121
TMEM70	glias	Wide-spread_expression	0.250292
TMEM71	glias	Specific_expression	1
TMEM74	glias	Wide-spread_expression	0.539593
TMEM74B	glias	Wide-spread_expression	0.126082
TMEM79	glias	Wide-spread_expression	0.165456
TMEM81	glias	Weak_expresssion	1
TMEM86A	glias	Wide-spread_expression	0.813529
TMEM86B	glias	Wide-spread_expression	0.195899
TMEM87A	glias	Wide-spread_expression	0.14734
TMEM87B	glias	Wide-spread_expression	0.135607
TMEM88B	glias	Wide-spread_expression	0.741833
TMEM8B	glias	Wide-spread_expression	0.234376
TMEM9	glias	Wide-spread_expression	0.111495
TMEM94	glias	Wide-spread_expression	0.166536
TMEM97	glias	Wide-spread_expression	0.417514
TMEM98	glias	Wide-spread_expression	0.675911
TMEM9B	glias	Wide-spread_expression	0.061223
TMF1	glias	Wide-spread_expression	0.0762581
TMIE	glias	Weak_expresssion	1
TMIGD2	glias	Weak_expresssion	1
TMIGD3	glias	Wide-spread_expression	0.808705
TMLHE	glias	Wide-spread_expression	0.0936317
TMOD1	glias	Wide-spread_expression	0.361156
TMOD2	glias	Wide-spread_expression	0.0643638
TMOD3	glias	Wide-spread_expression	0.134586
TMPO	glias	Wide-spread_expression	0.225083
TMPRSS11A	glias	Wide-spread_expression	0.574998
TMPRSS11D	glias	Wide-spread_expression	0.449244
TMPRSS11F	glias	Wide-spread_expression	0.503086
TMPRSS12	glias	Wide-spread_expression	0.36522
TMPRSS15	glias	Wide-spread_expression	0.6145
TMPRSS3	glias	Weak_expresssion	1
TMPRSS5	glias	Wide-spread_expression	0.390683
TMPRSS9	glias	Wide-spread_expression	0.120079
TMSB10	glias	Wide-spread_expression	0.31175
TMSB15B	glias	Weak_expresssion	0.870647
TMSB4X	glias	Wide-spread_expression	0.37304
TMTC1	glias	Wide-spread_expression	0.440904
TMTC2	glias	Wide-spread_expression	0.369973
TMTC3	glias	Wide-spread_expression	0.0975137
TMTC4	glias	Wide-spread_expression	0.368718
TMUB1	glias	Wide-spread_expression	0.120362
TMUB2	glias	Wide-spread_expression	0.143006
TMX1	glias	Wide-spread_expression	0.114354
TMX3	glias	Wide-spread_expression	0.0428358
TMX4	glias	Wide-spread_expression	0.111677
TNC	glias	Wide-spread_expression	0.725799
TNFAIP1	glias	Wide-spread_expression	0.113666
TNFAIP2	glias	Wide-spread_expression	0.765956
TNFAIP3	glias	Specific_expression	0.915893
TNFAIP6	glias	Wide-spread_expression	0.604016
TNFAIP8	glias	Wide-spread_expression	0.736751
TNFAIP8L1	glias	Wide-spread_expression	0.47662
TNFAIP8L3	glias	Wide-spread_expression	0.699771
TNFRSF10A	glias	Specific_expression	1
TNFRSF10B	glias	Wide-spread_expression	0.537693
TNFRSF10D	glias	Specific_expression	1
TNFRSF11A	glias	Specific_expression	1
TNFRSF11B	glias	Wide-spread_expression	0.792743
TNFRSF13C	glias	Specific_expression	1
TNFRSF14	glias	Wide-spread_expression	0.434631
TNFRSF19	glias	Wide-spread_expression	0.798108
TNFRSF1A	glias	Wide-spread_expression	0.515689
TNFRSF1B	glias	Specific_expression	0.994465
TNFRSF21	glias	Wide-spread_expression	0.515618
TNFRSF25	glias	Wide-spread_expression	0.419235
TNFRSF8	glias	Weak_expresssion	0.90628
TNFSF10	glias	Specific_expression	1
TNFSF13B	glias	Wide-spread_expression	0.276189
TNFSF14	glias	Weak_expresssion	0.852075
TNFSF18	glias	Weak_expresssion	1
TNFSF4	glias	Wide-spread_expression	0.678329
TNFSF8	glias	Specific_expression	1
TNFSF9	glias	Weak_expresssion	1
TNIK	glias	Wide-spread_expression	0.287463
TNIP1	glias	Wide-spread_expression	0.207306
TNIP2	glias	Wide-spread_expression	0.279876
TNK1	glias	Wide-spread_expression	0.748543
TNK2	glias	Wide-spread_expression	0.305602
TNKS	glias	Wide-spread_expression	0.134548
TNKS1BP1	glias	Wide-spread_expression	0.361835
TNKS2	glias	Wide-spread_expression	0.0478839
TNNC2	glias	Weak_expresssion	0.959748
TNNT1	glias	Weak_expresssion	0.993538
TNPO1	glias	Wide-spread_expression	0.020799
TNPO2	glias	Wide-spread_expression	0.0591309
TNPO3	glias	Wide-spread_expression	0.0462649
TNR	glias	Wide-spread_expression	0.571782
TNRC18	glias	Wide-spread_expression	0.209366
TNRC6A	glias	Wide-spread_expression	0.136721
TNRC6B	glias	Wide-spread_expression	0.0214897
TNRC6C	glias	Wide-spread_expression	0.149352
TNS1	glias	Wide-spread_expression	0.256705
TNS2	glias	Wide-spread_expression	0.27101
TNS3	glias	Wide-spread_expression	0.265742
TNXB	glias	Wide-spread_expression	0.702222
TOB1	glias	Wide-spread_expression	0.274075
TOB2	glias	Wide-spread_expression	0.203594
TOE1	glias	Wide-spread_expression	0.19513
TOGARAM1	glias	Wide-spread_expression	0.152261
TOGARAM2	glias	Wide-spread_expression	0.631747
TOLLIP	glias	Wide-spread_expression	0.0570484
TOM1	glias	Wide-spread_expression	0.0548888
TOM1L1	glias	Wide-spread_expression	0.166552
TOM1L2	glias	Wide-spread_expression	0.160465
TOMM20	glias	Wide-spread_expression	0.156464
TOMM22	glias	Wide-spread_expression	0.304745
TOMM34	glias	Wide-spread_expression	0.19731
TOMM40	glias	Wide-spread_expression	0.153125
TOMM40L	glias	Wide-spread_expression	0.174714
TOMM7	glias	Wide-spread_expression	0.107708
TOMM70	glias	Wide-spread_expression	0.0399495
TONSL	glias	Wide-spread_expression	0.226708
TOP1	glias	Wide-spread_expression	0.0387072
TOP1MT	glias	Wide-spread_expression	0.307821
TOP2B	glias	Wide-spread_expression	0.0551594
TOP3A	glias	Wide-spread_expression	0.0549173
TOP3B	glias	Wide-spread_expression	0.0869587
TOPAZ1	glias	Weak_expresssion	1
TOPBP1	glias	Wide-spread_expression	0.143688
TOR1A	glias	Wide-spread_expression	0.0616935
TOR1AIP1	glias	Wide-spread_expression	0.0544176
TOR1AIP2	glias	Wide-spread_expression	0.0166719
TOR1B	glias	Wide-spread_expression	0.1875
TOR2A	glias	Wide-spread_expression	0.204746
TOR3A	glias	Wide-spread_expression	0.182879
TOX	glias	Wide-spread_expression	0.344271
TOX2	glias	Wide-spread_expression	0.632609
TOX3	glias	Wide-spread_expression	0.553254
TOX4	glias	Wide-spread_expression	0.0313698
TP53	glias	Wide-spread_expression	0.298504
TP53BP1	glias	Wide-spread_expression	0.0894844
TP53BP2	glias	Wide-spread_expression	0.23237
TP53I11	glias	Wide-spread_expression	0.701466
TP53I3	glias	Wide-spread_expression	0.224059
TP53INP1	glias	Wide-spread_expression	0.154276
TP53INP2	glias	Wide-spread_expression	0.522803
TP53RK	glias	Wide-spread_expression	0.210806
TP53TG5	glias	Wide-spread_expression	0.517667
TP63	glias	Wide-spread_expression	0.706607
TP73	glias	Weak_expresssion	1
TPBG	glias	Wide-spread_expression	0.772025
TPCN1	glias	Wide-spread_expression	0.200954
TPCN2	glias	Wide-spread_expression	0.60036
TPD52	glias	Wide-spread_expression	0.316159
TPD52L1	glias	Wide-spread_expression	0.629104
TPD52L2	glias	Wide-spread_expression	0.0783442
TPGS1	glias	Wide-spread_expression	0.229061
TPGS2	glias	Wide-spread_expression	0.0833458
TPH1	glias	Wide-spread_expression	0.68485
TPH2	glias	Wide-spread_expression	0.737787
TPI1	glias	Wide-spread_expression	0.0629135
TPK1	glias	Wide-spread_expression	0.21998
TPM1	glias	Wide-spread_expression	0.198023
TPM2	glias	Wide-spread_expression	0.274208
TPM3	glias	Wide-spread_expression	0.289696
TPM4	glias	Wide-spread_expression	0.250739
TPMT	glias	Wide-spread_expression	0.185992
TPO	glias	Weak_expresssion	1
TPP1	glias	Wide-spread_expression	0.441895
TPP2	glias	Wide-spread_expression	0.0530947
TPPP	glias	Wide-spread_expression	0.491609
TPPP3	glias	Wide-spread_expression	0.741447
TPR	glias	Wide-spread_expression	0.0396265
TPRA1	glias	Wide-spread_expression	0.0395441
TPRG1	glias	Wide-spread_expression	0.120988
TPRG1L	glias	Wide-spread_expression	0.170676
TPRKB	glias	Wide-spread_expression	0.0595277
TPRN	glias	Wide-spread_expression	0.437436
TPRX1	glias	Wide-spread_expression	0.491253
TPST1	glias	Wide-spread_expression	0.134825
TPST2	glias	Wide-spread_expression	0.366738
TPT1	glias	Wide-spread_expression	0.212755
TPTE2	glias	Wide-spread_expression	0.239166
TPTEP2-CSNK1E	glias	Wide-spread_expression	0.304358
TPX2	glias	Wide-spread_expression	0.489534
TRA2A	glias	Wide-spread_expression	0.078244
TRA2B	glias	Wide-spread_expression	0.103452
TRABD	glias	Wide-spread_expression	0.262992
TRABD2A	glias	Wide-spread_expression	0.698677
TRABD2B	glias	Weak_expresssion	0.967238
TRADD	glias	Wide-spread_expression	0.387707
TRAF1	glias	Wide-spread_expression	0.294014
TRAF2	glias	Wide-spread_expression	0.168247
TRAF3	glias	Wide-spread_expression	0.0901075
TRAF3IP1	glias	Wide-spread_expression	0.136311
TRAF3IP2	glias	Wide-spread_expression	0.208097
TRAF3IP3	glias	Wide-spread_expression	0.70391
TRAF4	glias	Wide-spread_expression	0.366439
TRAF5	glias	Wide-spread_expression	0.342634
TRAF6	glias	Wide-spread_expression	0.141822
TRAF7	glias	Wide-spread_expression	0.131849
TRAFD1	glias	Wide-spread_expression	0.177887
TRAIP	glias	Wide-spread_expression	0.551027
TRAK1	glias	Wide-spread_expression	0.177553
TRAK2	glias	Wide-spread_expression	0.0794636
TRAM1	glias	Wide-spread_expression	0.0440124
TRAM1L1	glias	Wide-spread_expression	0.576503
TRAM2	glias	Wide-spread_expression	0.222413
TRANK1	glias	Wide-spread_expression	0.338979
TRAP1	glias	Wide-spread_expression	0.0368944
TRAPPC1	glias	Weak_expresssion	1
TRAPPC10	glias	Wide-spread_expression	0.199988
TRAPPC11	glias	Wide-spread_expression	0.0228098
TRAPPC12	glias	Wide-spread_expression	0.0209863
TRAPPC13	glias	Wide-spread_expression	0.0661063
TRAPPC14	glias	Wide-spread_expression	0.395188
TRAPPC2	glias	Wide-spread_expression	0.124139
TRAPPC2L	glias	Wide-spread_expression	0.394036
TRAPPC3	glias	Wide-spread_expression	0.0664045
TRAPPC4	glias	Wide-spread_expression	0.0977336
TRAPPC5	glias	Wide-spread_expression	0.639407
TRAPPC6A	glias	Wide-spread_expression	0.268221
TRAPPC6B	glias	Wide-spread_expression	0.0433872
TRAPPC8	glias	Wide-spread_expression	0.0528456
TRAPPC9	glias	Wide-spread_expression	0.0583439
TRDMT1	glias	Wide-spread_expression	0.297191
TRDN	glias	Specific_expression	0.94352
TREH	glias	Wide-spread_expression	0.738864
TREM2	glias	Specific_expression	1
TREML1	glias	Specific_expression	1
TRERF1	glias	Wide-spread_expression	0.234449
TRHDE	glias	Wide-spread_expression	0.322712
TRIAP1	glias	Wide-spread_expression	0.461423
TRIB1	glias	Wide-spread_expression	0.520437
TRIB2	glias	Wide-spread_expression	0.585054
TRIB3	glias	Wide-spread_expression	0.132002
TRIL	glias	Wide-spread_expression	0.7562
TRIM11	glias	Wide-spread_expression	0.261845
TRIM13	glias	Wide-spread_expression	0.11153
TRIM14	glias	Wide-spread_expression	0.334982
TRIM16	glias	Wide-spread_expression	0.0792795
TRIM17	glias	Wide-spread_expression	0.241538
TRIM22	glias	Wide-spread_expression	0.697041
TRIM23	glias	Wide-spread_expression	0.107657
TRIM24	glias	Wide-spread_expression	0.102434
TRIM25	glias	Wide-spread_expression	0.223091
TRIM26	glias	Wide-spread_expression	0.0464282
TRIM27	glias	Wide-spread_expression	0.18938
TRIM28	glias	Wide-spread_expression	0.103879
TRIM29	glias	Specific_expression	1
TRIM3	glias	Wide-spread_expression	0.169386
TRIM32	glias	Wide-spread_expression	0.329234
TRIM33	glias	Wide-spread_expression	0.0242944
TRIM35	glias	Wide-spread_expression	0.165729
TRIM36	glias	Wide-spread_expression	0.626889
TRIM37	glias	Wide-spread_expression	0.0795076
TRIM38	glias	Specific_expression	1
TRIM4	glias	Wide-spread_expression	0.0152556
TRIM41	glias	Wide-spread_expression	0.185526
TRIM44	glias	Wide-spread_expression	0.0225985
TRIM45	glias	Wide-spread_expression	0.410423
TRIM46	glias	Wide-spread_expression	0.460243
TRIM47	glias	Wide-spread_expression	0.601914
TRIM5	glias	Wide-spread_expression	0.587155
TRIM50	glias	Wide-spread_expression	0.728184
TRIM52	glias	Wide-spread_expression	0.0561015
TRIM54	glias	Wide-spread_expression	0.485969
TRIM56	glias	Wide-spread_expression	0.282019
TRIM58	glias	Weak_expresssion	1
TRIM59	glias	Specific_expression	0.994051
TRIM60	glias	Wide-spread_expression	0.803211
TRIM61	glias	Wide-spread_expression	0.557533
TRIM62	glias	Wide-spread_expression	0.310335
TRIM65	glias	Wide-spread_expression	0.154001
TRIM66	glias	Wide-spread_expression	0.215514
TRIM67	glias	Specific_expression	0.933117
TRIM68	glias	Wide-spread_expression	0.267274
TRIM69	glias	Wide-spread_expression	0.252687
TRIM7	glias	Wide-spread_expression	0.484317
TRIM71	glias	Specific_expression	1
TRIM73	glias	Wide-spread_expression	0.727747
TRIM8	glias	Wide-spread_expression	0.171078
TRIM9	glias	Wide-spread_expression	0.216438
TRIO	glias	Wide-spread_expression	0.139335
TRIOBP	glias	Wide-spread_expression	0.133684
TRIP10	glias	Wide-spread_expression	0.269163
TRIP11	glias	Wide-spread_expression	0.0590586
TRIP12	glias	Wide-spread_expression	0.0419496
TRIP4	glias	Wide-spread_expression	0.116932
TRIP6	glias	Wide-spread_expression	0.322731
TRIQK	glias	Wide-spread_expression	0.123697
TRIR	glias	Wide-spread_expression	0.0861621
TRIT1	glias	Wide-spread_expression	0.0703789
TRMO	glias	Wide-spread_expression	0.139384
TRMT1	glias	Wide-spread_expression	0.324247
TRMT10A	glias	Wide-spread_expression	0.426318
TRMT10B	glias	Wide-spread_expression	0.0358284
TRMT10C	glias	Wide-spread_expression	0.116937
TRMT11	glias	Wide-spread_expression	0.0662156
TRMT112	glias	Wide-spread_expression	0.370883
TRMT12	glias	Wide-spread_expression	0.0692619
TRMT13	glias	Wide-spread_expression	0.144125
TRMT1L	glias	Wide-spread_expression	0.101903
TRMT2A	glias	Wide-spread_expression	0.109204
TRMT2B	glias	Wide-spread_expression	0.189216
TRMT44	glias	Wide-spread_expression	0.081826
TRMT5	glias	Wide-spread_expression	0.229756
TRMT6	glias	Wide-spread_expression	0.106781
TRMT61A	glias	Wide-spread_expression	0.359601
TRMT61B	glias	Wide-spread_expression	0.0712598
TRMT9B	glias	Wide-spread_expression	0.338341
TRMU	glias	Wide-spread_expression	0.0456323
TRNAU1AP	glias	Wide-spread_expression	0.073539
TRNP1	glias	Weak_expresssion	0.957577
TRNT1	glias	Wide-spread_expression	0.0691827
TRO	glias	Wide-spread_expression	0.258288
TRPC1	glias	Wide-spread_expression	0.104259
TRPC3	glias	Wide-spread_expression	0.787009
TRPC4	glias	Wide-spread_expression	0.137691
TRPC4AP	glias	Wide-spread_expression	0.129283
TRPC5	glias	Wide-spread_expression	0.236744
TRPC5OS	glias	Weak_expresssion	1
TRPC6	glias	Wide-spread_expression	0.175686
TRPM1	glias	Wide-spread_expression	0.680625
TRPM2	glias	Wide-spread_expression	0.704168
TRPM3	glias	Wide-spread_expression	0.438398
TRPM4	glias	Wide-spread_expression	0.397803
TRPM6	glias	Wide-spread_expression	0.76463
TRPM7	glias	Wide-spread_expression	0.0217636
TRPS1	glias	Wide-spread_expression	0.204184
TRPT1	glias	Wide-spread_expression	0.158975
TRPV1	glias	Wide-spread_expression	0.235846
TRPV2	glias	Specific_expression	1
TRPV3	glias	Wide-spread_expression	0.628654
TRPV4	glias	Wide-spread_expression	0.595422
TRPV5	glias	Specific_expression	1
TRPV6	glias	Weak_expresssion	1
TRRAP	glias	Wide-spread_expression	0.0300864
TRUB1	glias	Wide-spread_expression	0.13377
TRUB2	glias	Wide-spread_expression	0.25855
TSACC	glias	Wide-spread_expression	0.19931
TSBP1	glias	Wide-spread_expression	0.337353
TSC1	glias	Wide-spread_expression	0.0610869
TSC2	glias	Wide-spread_expression	0.0865426
TSC22D1	glias	Wide-spread_expression	0.159646
TSC22D2	glias	Wide-spread_expression	0.14099
TSC22D3	glias	Wide-spread_expression	0.245269
TSC22D4	glias	Wide-spread_expression	0.140143
TSEN15	glias	Wide-spread_expression	0.151864
TSEN2	glias	Wide-spread_expression	0.0943431
TSEN34	glias	Wide-spread_expression	0.118218
TSEN54	glias	Wide-spread_expression	0.108768
TSFM	glias	Wide-spread_expression	0.301338
TSG101	glias	Wide-spread_expression	0.0110467
TSGA10	glias	Wide-spread_expression	0.244575
TSHR	glias	Wide-spread_expression	0.0627704
TSHZ1	glias	Wide-spread_expression	0.268974
TSHZ2	glias	Wide-spread_expression	0.27927
TSHZ3	glias	Wide-spread_expression	0.475462
TSKS	glias	Wide-spread_expression	0.578664
TSN	glias	Wide-spread_expression	0.136601
TSNARE1	glias	Wide-spread_expression	0.0462484
TSNAX-DISC1	glias	Wide-spread_expression	0.441435
TSNAXIP1	glias	Wide-spread_expression	0.394409
TSPAN10	glias	Weak_expresssion	0.912306
TSPAN11	glias	Wide-spread_expression	0.695248
TSPAN12	glias	Wide-spread_expression	0.725484
TSPAN13	glias	Wide-spread_expression	0.405176
TSPAN14	glias	Wide-spread_expression	0.413926
TSPAN15	glias	Wide-spread_expression	0.332489
TSPAN16	glias	Wide-spread_expression	0.434103
TSPAN17	glias	Wide-spread_expression	0.132603
TSPAN18	glias	Wide-spread_expression	0.372488
TSPAN19	glias	Weak_expresssion	0.954139
TSPAN3	glias	Wide-spread_expression	0.149983
TSPAN31	glias	Wide-spread_expression	0.0534125
TSPAN32	glias	Wide-spread_expression	0.799516
TSPAN33	glias	Wide-spread_expression	0.592802
TSPAN4	glias	Wide-spread_expression	0.607689
TSPAN5	glias	Wide-spread_expression	0.254556
TSPAN6	glias	Wide-spread_expression	0.773363
TSPAN7	glias	Wide-spread_expression	0.211842
TSPAN8	glias	Wide-spread_expression	0.764219
TSPAN9	glias	Wide-spread_expression	0.298138
TSPEAR	glias	Wide-spread_expression	0.797638
TSPO	glias	Wide-spread_expression	0.311686
TSPOAP1	glias	Wide-spread_expression	0.328322
TSPYL1	glias	Wide-spread_expression	0.0726286
TSPYL2	glias	Wide-spread_expression	0.1661
TSPYL4	glias	Wide-spread_expression	0.0922902
TSPYL5	glias	Wide-spread_expression	0.222108
TSPYL6	glias	Wide-spread_expression	0.754604
TSR1	glias	Wide-spread_expression	0.0333283
TSR2	glias	Wide-spread_expression	0.182917
TSR3	glias	Wide-spread_expression	0.317364
TSSC4	glias	Wide-spread_expression	0.15357
TSSK3	glias	Wide-spread_expression	0.285312
TSSK6	glias	Weak_expresssion	1
TST	glias	Wide-spread_expression	0.292714
TSTD2	glias	Wide-spread_expression	0.0377459
TSTD3	glias	Wide-spread_expression	0.0962334
TTBK1	glias	Wide-spread_expression	0.260921
TTBK2	glias	Wide-spread_expression	0.014804
TTC1	glias	Wide-spread_expression	0.102938
TTC12	glias	Wide-spread_expression	0.284119
TTC13	glias	Wide-spread_expression	0.0751353
TTC14	glias	Wide-spread_expression	0.0308026
TTC16	glias	Specific_expression	0.999192
TTC17	glias	Wide-spread_expression	0.0500894
TTC19	glias	Wide-spread_expression	0.0892757
TTC21A	glias	Wide-spread_expression	0.393488
TTC21B	glias	Wide-spread_expression	0.132406
TTC23	glias	Wide-spread_expression	0.241287
TTC23L	glias	Wide-spread_expression	0.502005
TTC26	glias	Wide-spread_expression	0.229506
TTC27	glias	Wide-spread_expression	0.106234
TTC28	glias	Wide-spread_expression	0.0821172
TTC29	glias	Wide-spread_expression	0.638409
TTC3	glias	Wide-spread_expression	0.0778661
TTC30A	glias	Wide-spread_expression	0.545074
TTC30B	glias	Wide-spread_expression	0.593827
TTC31	glias	Wide-spread_expression	0.134546
TTC32	glias	Wide-spread_expression	0.193084
TTC33	glias	Wide-spread_expression	0.0908846
TTC34	glias	Specific_expression	0.893855
TTC36	glias	Wide-spread_expression	0.769775
TTC37	glias	Wide-spread_expression	0.0624007
TTC38	glias	Wide-spread_expression	0.19173
TTC39A	glias	Wide-spread_expression	0.787322
TTC39B	glias	Wide-spread_expression	0.244001
TTC39C	glias	Wide-spread_expression	0.253624
TTC4	glias	Weak_expresssion	1
TTC5	glias	Wide-spread_expression	0.0170789
TTC6	glias	Wide-spread_expression	0.614876
TTC7A	glias	Wide-spread_expression	0.217213
TTC7B	glias	Wide-spread_expression	0.0668242
TTC8	glias	Wide-spread_expression	0.146237
TTC9	glias	Wide-spread_expression	0.649138
TTC9B	glias	Wide-spread_expression	0.49283
TTC9C	glias	Wide-spread_expression	0.0699682
TTF1	glias	Wide-spread_expression	0.0730237
TTF2	glias	Wide-spread_expression	0.173381
TTI1	glias	Wide-spread_expression	0.0604557
TTI2	glias	Wide-spread_expression	0.0549474
TTL	glias	Wide-spread_expression	0.235623
TTLL1	glias	Wide-spread_expression	0.0594679
TTLL11	glias	Wide-spread_expression	0.321308
TTLL12	glias	Wide-spread_expression	0.0640749
TTLL2	glias	Weak_expresssion	1
TTLL3	glias	Wide-spread_expression	0.162089
TTLL4	glias	Wide-spread_expression	0.135241
TTLL5	glias	Wide-spread_expression	0.110315
TTLL6	glias	Wide-spread_expression	0.651983
TTLL7	glias	Wide-spread_expression	0.411498
TTLL8	glias	Weak_expresssion	1
TTLL9	glias	Wide-spread_expression	0.26311
TTN	glias	Wide-spread_expression	0.214928
TTPA	glias	Wide-spread_expression	0.756074
TTPAL	glias	Wide-spread_expression	0.0791277
TTYH1	glias	Wide-spread_expression	0.298915
TTYH2	glias	Wide-spread_expression	0.354895
TTYH3	glias	Wide-spread_expression	0.250803
TUB	glias	Wide-spread_expression	0.391162
TUBA1A	glias	Wide-spread_expression	0.280091
TUBA1B	glias	Wide-spread_expression	0.1918
TUBA1C	glias	Wide-spread_expression	0.301077
TUBA4A	glias	Wide-spread_expression	0.183755
TUBA8	glias	Wide-spread_expression	0.403953
TUBB	glias	Wide-spread_expression	0.146066
TUBB1	glias	Wide-spread_expression	0.709232
TUBB2A	glias	Wide-spread_expression	0.16961
TUBB2B	glias	Wide-spread_expression	0.428263
TUBB4A	glias	Wide-spread_expression	0.418031
TUBB4B	glias	Wide-spread_expression	0.14626
TUBB6	glias	Wide-spread_expression	0.272442
TUBB8	glias	Wide-spread_expression	0.7796
TUBD1	glias	Wide-spread_expression	0.120285
TUBE1	glias	Wide-spread_expression	0.169848
TUBG1	glias	Wide-spread_expression	0.132415
TUBG2	glias	Wide-spread_expression	0.0966231
TUBGCP2	glias	Wide-spread_expression	0.0521654
TUBGCP3	glias	Wide-spread_expression	0.0655607
TUBGCP4	glias	Wide-spread_expression	0.0558458
TUBGCP5	glias	Wide-spread_expression	0.0779616
TUBGCP6	glias	Wide-spread_expression	0.0709838
TUFM	glias	Wide-spread_expression	0.092742
TUFT1	glias	Wide-spread_expression	0.74517
TUG1	glias	Wide-spread_expression	0.116796
TULP2	glias	Weak_expresssion	1
TULP3	glias	Wide-spread_expression	0.309105
TULP4	glias	Wide-spread_expression	0.250889
TUSC1	glias	Wide-spread_expression	0.636104
TUSC2	glias	Wide-spread_expression	0.163277
TUSC3	glias	Wide-spread_expression	0.382848
TUT4	glias	Wide-spread_expression	0.0314451
TUT7	glias	Wide-spread_expression	0.149161
TVP23A	glias	Wide-spread_expression	0.365804
TVP23B	glias	Wide-spread_expression	0.0501528
TWF1	glias	Wide-spread_expression	0.191097
TWF2	glias	Weak_expresssion	1
TWIST2	glias	Weak_expresssion	1
TWNK	glias	Wide-spread_expression	0.712532
TWSG1	glias	Wide-spread_expression	0.0719847
TXK	glias	Weak_expresssion	0.952566
TXLNA	glias	Wide-spread_expression	0.0559411
TXLNB	glias	Weak_expresssion	1
TXLNG	glias	Wide-spread_expression	0.14431
TXN	glias	Wide-spread_expression	0.19801
TXN2	glias	Wide-spread_expression	0.0516376
TXNDC11	glias	Wide-spread_expression	0.126482
TXNDC12	glias	Wide-spread_expression	0.205079
TXNDC15	glias	Wide-spread_expression	0.0997267
TXNDC16	glias	Wide-spread_expression	0.0574905
TXNDC17	glias	Wide-spread_expression	0.0717159
TXNDC8	glias	Weak_expresssion	1
TXNDC9	glias	Wide-spread_expression	0.129435
TXNIP	glias	Wide-spread_expression	0.109936
TXNL1	glias	Wide-spread_expression	0.114725
TXNL4A	glias	Wide-spread_expression	0.0877743
TXNL4B	glias	Wide-spread_expression	0.200126
TXNRD1	glias	Wide-spread_expression	0.180249
TXNRD2	glias	Wide-spread_expression	0.0804448
TXNRD3	glias	Wide-spread_expression	0.175678
TYK2	glias	Wide-spread_expression	0.159231
TYMP	glias	Wide-spread_expression	0.60429
TYMS	glias	Wide-spread_expression	0.641366
TYR	glias	Weak_expresssion	0.959374
TYRO3	glias	Wide-spread_expression	0.299333
TYROBP	glias	Specific_expression	1
TYRP1	glias	Weak_expresssion	1
TYSND1	glias	Wide-spread_expression	0.129799
TYW1	glias	Wide-spread_expression	0.0351922
TYW1B	glias	Wide-spread_expression	0.0709627
TYW3	glias	Wide-spread_expression	0.104993
TYW5	glias	Wide-spread_expression	0.0708733
U2AF1	glias	Wide-spread_expression	0.107721
U2AF2	glias	Wide-spread_expression	0.11947
U2SURP	glias	Wide-spread_expression	0.0512175
UACA	glias	Wide-spread_expression	0.247509
UAP1	glias	Wide-spread_expression	0.261057
UAP1L1	glias	Wide-spread_expression	0.243916
UBA1	glias	Wide-spread_expression	0.0402772
UBA2	glias	Wide-spread_expression	0.0427519
UBA3	glias	Wide-spread_expression	0.047208
UBA5	glias	Wide-spread_expression	0.123495
UBA52	glias	Wide-spread_expression	0.159636
UBA6	glias	Wide-spread_expression	0.0643495
UBA7	glias	Wide-spread_expression	0.68101
UBAC1	glias	Wide-spread_expression	0.148411
UBAC2	glias	Wide-spread_expression	0.150427
UBALD1	glias	Wide-spread_expression	0.264107
UBALD2	glias	Wide-spread_expression	0.147051
UBAP1	glias	Wide-spread_expression	0.0821501
UBAP1L	glias	Wide-spread_expression	0.266573
UBAP2	glias	Wide-spread_expression	0.1216
UBAP2L	glias	Wide-spread_expression	0.0195786
UBASH3B	glias	Wide-spread_expression	0.395944
UBB	glias	Wide-spread_expression	0.202317
UBC	glias	Wide-spread_expression	0.0670498
UBE2A	glias	Wide-spread_expression	0.0393992
UBE2B	glias	Wide-spread_expression	0.064108
UBE2D1	glias	Wide-spread_expression	0.0943896
UBE2D2	glias	Wide-spread_expression	0.0781651
UBE2D3	glias	Wide-spread_expression	0.0503059
UBE2D4	glias	Wide-spread_expression	0.0756919
UBE2E1	glias	Wide-spread_expression	0.125355
UBE2E2	glias	Wide-spread_expression	0.111289
UBE2E3	glias	Wide-spread_expression	0.0611671
UBE2F-SCLY	glias	Wide-spread_expression	0.0605908
UBE2G1	glias	Wide-spread_expression	0.0987449
UBE2G2	glias	Wide-spread_expression	0.0610085
UBE2H	glias	Wide-spread_expression	0.0339738
UBE2I	glias	Wide-spread_expression	0.0628361
UBE2J1	glias	Wide-spread_expression	0.0435304
UBE2J2	glias	Wide-spread_expression	0.0738673
UBE2K	glias	Wide-spread_expression	0.0911554
UBE2L3	glias	Wide-spread_expression	0.0276344
UBE2L5	glias	Weak_expresssion	1
UBE2L6	glias	Wide-spread_expression	0.214269
UBE2M	glias	Wide-spread_expression	0.153466
UBE2N	glias	Wide-spread_expression	0.0468016
UBE2O	glias	Wide-spread_expression	0.067385
UBE2Q1	glias	Wide-spread_expression	0.0758001
UBE2Q2	glias	Wide-spread_expression	0.116749
UBE2QL1	glias	Wide-spread_expression	0.506493
UBE2R2	glias	Wide-spread_expression	0.129661
UBE2S	glias	Wide-spread_expression	0.298837
UBE2T	glias	Wide-spread_expression	0.802392
UBE2U	glias	Weak_expresssion	1
UBE2V2	glias	Wide-spread_expression	0.0264032
UBE2Z	glias	Wide-spread_expression	0.202878
UBE3A	glias	Wide-spread_expression	0.0510921
UBE3B	glias	Wide-spread_expression	0.123482
UBE3C	glias	Wide-spread_expression	0.0214832
UBE3D	glias	Wide-spread_expression	0.117189
UBE4A	glias	Wide-spread_expression	0.0883854
UBE4B	glias	Wide-spread_expression	0.157656
UBFD1	glias	Wide-spread_expression	0.0222622
UBIAD1	glias	Wide-spread_expression	0.162388
UBL3	glias	Wide-spread_expression	0.0664095
UBL4A	glias	Wide-spread_expression	0.254908
UBL5	glias	Wide-spread_expression	0.154699
UBL7	glias	Wide-spread_expression	0.229859
UBLCP1	glias	Wide-spread_expression	0.0212163
UBN1	glias	Wide-spread_expression	0.0402707
UBN2	glias	Wide-spread_expression	0.0487215
UBOX5	glias	Wide-spread_expression	0.105309
UBP1	glias	Wide-spread_expression	0.0376477
UBQLN1	glias	Wide-spread_expression	0.0741782
UBQLN2	glias	Wide-spread_expression	0.197148
UBQLN4	glias	Wide-spread_expression	0.0926052
UBR1	glias	Wide-spread_expression	0.0295524
UBR2	glias	Wide-spread_expression	0.0146515
UBR3	glias	Wide-spread_expression	0.0502743
UBR4	glias	Wide-spread_expression	0.0909293
UBR5	glias	Wide-spread_expression	0.0815026
UBR7	glias	Wide-spread_expression	0.129047
UBTD1	glias	Wide-spread_expression	0.269239
UBTD2	glias	Wide-spread_expression	0.0558515
UBTF	glias	Wide-spread_expression	0.0531238
UBXN1	glias	Wide-spread_expression	0.148475
UBXN10	glias	Weak_expresssion	1
UBXN11	glias	Wide-spread_expression	0.361948
UBXN2A	glias	Wide-spread_expression	0.113628
UBXN2B	glias	Wide-spread_expression	0.0883417
UBXN4	glias	Wide-spread_expression	0.0549527
UBXN6	glias	Wide-spread_expression	0.0707126
UBXN7	glias	Wide-spread_expression	0.0318855
UBXN8	glias	Wide-spread_expression	0.189798
UCHL1	glias	Wide-spread_expression	0.0923881
UCHL5	glias	Wide-spread_expression	0.0592273
UCK1	glias	Wide-spread_expression	0.13486
UCK2	glias	Wide-spread_expression	0.140168
UCKL1	glias	Wide-spread_expression	0.0717977
UCN	glias	Wide-spread_expression	0.314208
UCP2	glias	Specific_expression	0.982714
UCP3	glias	Wide-spread_expression	0.356848
UEVLD	glias	Wide-spread_expression	0.038564
UFC1	glias	Wide-spread_expression	0.0376192
UFD1	glias	Wide-spread_expression	0.091934
UFL1	glias	Wide-spread_expression	0.0783308
UFM1	glias	Wide-spread_expression	0.117801
UFSP2	glias	Wide-spread_expression	0.124816
UGCG	glias	Wide-spread_expression	0.313548
UGDH	glias	Wide-spread_expression	0.388744
UGGT1	glias	Wide-spread_expression	0.049458
UGGT2	glias	Wide-spread_expression	0.0722442
UGP2	glias	Wide-spread_expression	0.161818
UGT2B7	glias	Weak_expresssion	0.91566
UGT8	glias	Wide-spread_expression	0.485596
UHMK1	glias	Wide-spread_expression	0.0616795
UHRF1	glias	Wide-spread_expression	0.259622
UHRF1BP1	glias	Wide-spread_expression	0.119665
UHRF1BP1L	glias	Wide-spread_expression	0.123487
UHRF2	glias	Wide-spread_expression	0.09101
UIMC1	glias	Wide-spread_expression	0.0309414
ULK1	glias	Wide-spread_expression	0.0713447
ULK2	glias	Wide-spread_expression	0.0943782
ULK3	glias	Wide-spread_expression	0.157077
ULK4	glias	Wide-spread_expression	0.154153
UMPS	glias	Wide-spread_expression	0.081649
UNC119B	glias	Wide-spread_expression	0.205765
UNC13A	glias	Wide-spread_expression	0.288373
UNC13B	glias	Wide-spread_expression	0.147249
UNC13C	glias	Wide-spread_expression	0.145115
UNC13D	glias	Wide-spread_expression	0.32772
UNC45A	glias	Wide-spread_expression	0.0948696
UNC50	glias	Wide-spread_expression	0.0935871
UNC5A	glias	Wide-spread_expression	0.411094
UNC5B	glias	Wide-spread_expression	0.406194
UNC5C	glias	Wide-spread_expression	0.30291
UNC5CL	glias	Wide-spread_expression	0.70969
UNC5D	glias	Wide-spread_expression	0.190476
UNC79	glias	Wide-spread_expression	0.211839
UNC80	glias	Wide-spread_expression	0.370485
UNC93B1	glias	Wide-spread_expression	0.722868
UNG	glias	Wide-spread_expression	0.384003
UNK	glias	Wide-spread_expression	0.0176497
UNKL	glias	Wide-spread_expression	0.0880912
UPF1	glias	Wide-spread_expression	0.155871
UPF2	glias	Wide-spread_expression	0.0787961
UPF3A	glias	Wide-spread_expression	0.154778
UPF3B	glias	Wide-spread_expression	0.0560466
UPK1B	glias	Weak_expresssion	1
UPK2	glias	Wide-spread_expression	0.505416
UPP1	glias	Wide-spread_expression	0.152445
UPP2	glias	Wide-spread_expression	0.297894
UPRT	glias	Wide-spread_expression	0.120299
UQCC1	glias	Wide-spread_expression	0.0542854
UQCC2	glias	Wide-spread_expression	0.111795
UQCC3	glias	Wide-spread_expression	0.135587
UQCR10	glias	Wide-spread_expression	0.0994986
UQCRB	glias	Wide-spread_expression	0.0480562
UQCRC1	glias	Wide-spread_expression	0.0354202
UQCRC2	glias	Wide-spread_expression	0.0894611
UQCRFS1	glias	Wide-spread_expression	0.129054
UQCRH	glias	Wide-spread_expression	0.0417059
UQCRHL	glias	Wide-spread_expression	0.643166
UQCRQ	glias	Wide-spread_expression	0.0711134
URB1	glias	Wide-spread_expression	0.11911
URB2	glias	Wide-spread_expression	0.0433296
URGCP	glias	Wide-spread_expression	0.107536
URI1	glias	Wide-spread_expression	0.0699792
URM1	glias	Wide-spread_expression	0.26689
UROD	glias	Wide-spread_expression	0.081623
UROS	glias	Wide-spread_expression	0.132698
USB1	glias	Wide-spread_expression	0.226626
USE1	glias	Wide-spread_expression	0.0208796
USF1	glias	Wide-spread_expression	0.252389
USF2	glias	Wide-spread_expression	0.192994
USF3	glias	Wide-spread_expression	0.0314253
USH1C	glias	Wide-spread_expression	0.719847
USH2A	glias	Wide-spread_expression	0.214119
USHBP1	glias	Wide-spread_expression	0.0359835
USO1	glias	Wide-spread_expression	0.0472093
USP1	glias	Wide-spread_expression	0.130356
USP10	glias	Wide-spread_expression	0.0760953
USP11	glias	Wide-spread_expression	0.0515596
USP12	glias	Wide-spread_expression	0.0760433
USP13	glias	Wide-spread_expression	0.413856
USP14	glias	Wide-spread_expression	0.129672
USP15	glias	Wide-spread_expression	0.172575
USP16	glias	Wide-spread_expression	0.114247
USP18	glias	Wide-spread_expression	0.663774
USP19	glias	Wide-spread_expression	0.0453143
USP2	glias	Wide-spread_expression	0.299154
USP20	glias	Wide-spread_expression	0.0828884
USP21	glias	Wide-spread_expression	0.145
USP22	glias	Wide-spread_expression	0.0555579
USP24	glias	Wide-spread_expression	0.183176
USP25	glias	Wide-spread_expression	0.0903042
USP27X	glias	Wide-spread_expression	0.631401
USP28	glias	Wide-spread_expression	0.0553192
USP3	glias	Wide-spread_expression	0.100284
USP30	glias	Wide-spread_expression	0.230865
USP31	glias	Wide-spread_expression	0.308478
USP32	glias	Wide-spread_expression	0.153673
USP33	glias	Wide-spread_expression	0.0609151
USP34	glias	Wide-spread_expression	0.0311707
USP35	glias	Wide-spread_expression	0.258728
USP36	glias	Wide-spread_expression	0.0576149
USP37	glias	Wide-spread_expression	0.0580344
USP38	glias	Wide-spread_expression	0.10246
USP39	glias	Wide-spread_expression	0.0529029
USP4	glias	Wide-spread_expression	0.167946
USP40	glias	Wide-spread_expression	0.107946
USP42	glias	Wide-spread_expression	0.0792904
USP43	glias	Wide-spread_expression	0.701447
USP44	glias	Wide-spread_expression	0.376491
USP45	glias	Wide-spread_expression	0.0973451
USP46	glias	Wide-spread_expression	0.0969576
USP47	glias	Wide-spread_expression	0.117938
USP48	glias	Wide-spread_expression	0.109249
USP49	glias	Wide-spread_expression	0.399096
USP5	glias	Wide-spread_expression	0.188954
USP50	glias	Wide-spread_expression	0.318907
USP51	glias	Wide-spread_expression	0.141045
USP53	glias	Wide-spread_expression	0.398036
USP54	glias	Wide-spread_expression	0.228821
USP6	glias	Wide-spread_expression	0.392269
USP6NL	glias	Wide-spread_expression	0.334358
USP7	glias	Wide-spread_expression	0.0679653
USP8	glias	Wide-spread_expression	0.0280337
USP9X	glias	Wide-spread_expression	0.0492884
USP9Y	glias	Wide-spread_expression	0.0519041
USPL1	glias	Wide-spread_expression	0.0960101
UST	glias	Wide-spread_expression	0.318028
UTP11	glias	Wide-spread_expression	0.0305419
UTP14A	glias	Wide-spread_expression	0.189492
UTP15	glias	Wide-spread_expression	0.190688
UTP18	glias	Wide-spread_expression	0.147663
UTP20	glias	Wide-spread_expression	0.15091
UTP23	glias	Wide-spread_expression	0.111578
UTP25	glias	Wide-spread_expression	0.115823
UTP3	glias	Wide-spread_expression	0.153233
UTP4	glias	Wide-spread_expression	0.0708556
UTP6	glias	Wide-spread_expression	0.157898
UTRN	glias	Wide-spread_expression	0.288542
UTS2	glias	Wide-spread_expression	0.568194
UTS2B	glias	Weak_expresssion	0.885244
UTY	glias	Wide-spread_expression	0.0833898
UVRAG	glias	Wide-spread_expression	0.13113
UVSSA	glias	Wide-spread_expression	0.0867995
UXS1	glias	Wide-spread_expression	0.0887003
UXT	glias	Wide-spread_expression	0.171109
VAC14	glias	Wide-spread_expression	0.142428
VAMP1	glias	Wide-spread_expression	0.233489
VAMP3	glias	Wide-spread_expression	0.175652
VAMP4	glias	Wide-spread_expression	0.0418307
VAMP5	glias	Wide-spread_expression	0.659448
VAMP7	glias	Wide-spread_expression	0.0645582
VAMP8	glias	Wide-spread_expression	0.356298
VANGL1	glias	Wide-spread_expression	0.733386
VANGL2	glias	Wide-spread_expression	0.501426
VAPA	glias	Wide-spread_expression	0.0717019
VAPB	glias	Wide-spread_expression	0.065408
VARS1	glias	Wide-spread_expression	0.205425
VASH1	glias	Wide-spread_expression	0.399003
VASH2	glias	Wide-spread_expression	0.614624
VASN	glias	Wide-spread_expression	0.415005
VASP	glias	Wide-spread_expression	0.517075
VAT1	glias	Wide-spread_expression	0.323688
VAT1L	glias	Wide-spread_expression	0.616723
VAV1	glias	Wide-spread_expression	0.827024
VAV2	glias	Wide-spread_expression	0.229064
VAV3	glias	Wide-spread_expression	0.100727
VAX1	glias	Weak_expresssion	1
VAX2	glias	Wide-spread_expression	0.842474
VBP1	glias	Wide-spread_expression	0.111673
VCAN	glias	Wide-spread_expression	0.560488
VCL	glias	Wide-spread_expression	0.258691
VCP	glias	Wide-spread_expression	0.0889161
VCPIP1	glias	Wide-spread_expression	0.129107
VCPKMT	glias	Wide-spread_expression	0.126226
VDAC1	glias	Wide-spread_expression	0.14137
VDAC2	glias	Wide-spread_expression	0.0348086
VDAC3	glias	Wide-spread_expression	0.129137
VDR	glias	Weak_expresssion	1
VEGFA	glias	Wide-spread_expression	0.374742
VEGFB	glias	Wide-spread_expression	0.159026
VEGFC	glias	Specific_expression	0.987583
VEGFD	glias	Wide-spread_expression	0.448025
VENTX	glias	Weak_expresssion	1
VEPH1	glias	Wide-spread_expression	0.514033
VEZF1	glias	Wide-spread_expression	0.212882
VEZT	glias	Wide-spread_expression	0.068004
VGF	glias	Wide-spread_expression	0.175192
VGLL4	glias	Wide-spread_expression	0.106638
VHL	glias	Wide-spread_expression	0.170911
VIL1	glias	Wide-spread_expression	0.300994
VILL	glias	Wide-spread_expression	0.38435
VIM	glias	Wide-spread_expression	0.705627
VIP	glias	Wide-spread_expression	0.180811
VIPAS39	glias	Wide-spread_expression	0.0482126
VIPR1	glias	Wide-spread_expression	0.587662
VIPR2	glias	Specific_expression	0.872756
VIRMA	glias	Wide-spread_expression	0.0465977
VIT	glias	Wide-spread_expression	0.518826
VKORC1L1	glias	Wide-spread_expression	0.0798469
VLDLR	glias	Wide-spread_expression	0.48706
VMA21	glias	Wide-spread_expression	0.121688
VMP1	glias	Wide-spread_expression	0.1256
VOPP1	glias	Wide-spread_expression	0.31918
VPS11	glias	Wide-spread_expression	0.125344
VPS13A	glias	Wide-spread_expression	0.14883
VPS13B	glias	Wide-spread_expression	0.033245
VPS13C	glias	Wide-spread_expression	0.0512129
VPS13D	glias	Wide-spread_expression	0.0433415
VPS16	glias	Wide-spread_expression	0.0534516
VPS18	glias	Wide-spread_expression	0.0911863
VPS25	glias	Wide-spread_expression	0.0695559
VPS26A	glias	Wide-spread_expression	0.0768059
VPS26B	glias	Wide-spread_expression	0.0632189
VPS26C	glias	Wide-spread_expression	0.0356247
VPS28	glias	Wide-spread_expression	0.0367477
VPS29	glias	Wide-spread_expression	0.150382
VPS35	glias	Wide-spread_expression	0.143004
VPS35L	glias	Wide-spread_expression	0.134421
VPS36	glias	Wide-spread_expression	0.0386472
VPS37A	glias	Wide-spread_expression	0.0561579
VPS37B	glias	Wide-spread_expression	0.0947959
VPS37C	glias	Wide-spread_expression	0.234683
VPS37D	glias	Wide-spread_expression	0.645557
VPS39	glias	Wide-spread_expression	0.0508752
VPS41	glias	Wide-spread_expression	0.0219646
VPS45	glias	Wide-spread_expression	0.0728368
VPS4A	glias	Wide-spread_expression	0.117872
VPS4B	glias	Wide-spread_expression	0.0991007
VPS50	glias	Wide-spread_expression	0.017673
VPS51	glias	Wide-spread_expression	0.0959739
VPS52	glias	Wide-spread_expression	0.0573106
VPS53	glias	Wide-spread_expression	0.0508356
VPS54	glias	Wide-spread_expression	0.0216848
VPS72	glias	Wide-spread_expression	0.0769744
VPS8	glias	Wide-spread_expression	0.0499349
VPS9D1	glias	Wide-spread_expression	0.05476
VRK1	glias	Wide-spread_expression	0.161346
VRK2	glias	Wide-spread_expression	0.398742
VRK3	glias	Wide-spread_expression	0.100403
VRTN	glias	Wide-spread_expression	0.307763
VSIG10	glias	Wide-spread_expression	0.207351
VSIG10L	glias	Wide-spread_expression	0.539034
VSIG10L2	glias	Weak_expresssion	1
VSIG4	glias	Specific_expression	1
VSIR	glias	Wide-spread_expression	0.549071
VSNL1	glias	Wide-spread_expression	0.0505833
VSTM1	glias	Wide-spread_expression	0.707489
VSTM2A	glias	Wide-spread_expression	0.614692
VSTM2B	glias	Wide-spread_expression	0.44005
VSTM2L	glias	Wide-spread_expression	0.118504
VSTM4	glias	Wide-spread_expression	0.211534
VSTM5	glias	Weak_expresssion	0.978186
VSX1	glias	Wide-spread_expression	0.59311
VTA1	glias	Wide-spread_expression	0.0558876
VTI1A	glias	Wide-spread_expression	0.0650735
VTI1B	glias	Wide-spread_expression	0.0638911
VWA1	glias	Wide-spread_expression	0.468516
VWA2	glias	Weak_expresssion	1
VWA3A	glias	Wide-spread_expression	0.467702
VWA3B	glias	Wide-spread_expression	0.778757
VWA5A	glias	Wide-spread_expression	0.395839
VWA5B1	glias	Weak_expresssion	1
VWA5B2	glias	Wide-spread_expression	0.29155
VWA8	glias	Wide-spread_expression	0.0891574
VWC2	glias	Wide-spread_expression	0.6187
VWC2L	glias	Wide-spread_expression	0.173741
VWCE	glias	Wide-spread_expression	0.682477
VWDE	glias	Wide-spread_expression	0.42786
VWF	glias	Wide-spread_expression	0.322035
WAC	glias	Wide-spread_expression	0.0509688
WAPL	glias	Wide-spread_expression	0.0955982
WARS1	glias	Wide-spread_expression	0.133129
WARS2	glias	Wide-spread_expression	0.126308
WAS	glias	Wide-spread_expression	0.773521
WASF1	glias	Wide-spread_expression	0.239146
WASF2	glias	Wide-spread_expression	0.192792
WASF3	glias	Wide-spread_expression	0.300982
WASH6P	glias	Wide-spread_expression	0.225308
WASHC1	glias	Wide-spread_expression	0.0669109
WASHC2A	glias	Wide-spread_expression	0.0768131
WASHC2C	glias	Wide-spread_expression	0.0413651
WASHC3	glias	Wide-spread_expression	0.122942
WASHC4	glias	Wide-spread_expression	0.166478
WASHC5	glias	Wide-spread_expression	0.203711
WASL	glias	Wide-spread_expression	0.0335416
WBP11	glias	Wide-spread_expression	0.111933
WBP1L	glias	Wide-spread_expression	0.12313
WBP2	glias	Wide-spread_expression	0.146002
WBP2NL	glias	Wide-spread_expression	0.234296
WBP4	glias	Wide-spread_expression	0.114193
WDCP	glias	Wide-spread_expression	0.127379
WDFY2	glias	Wide-spread_expression	0.0595999
WDFY3	glias	Wide-spread_expression	0.0219316
WDFY4	glias	Specific_expression	0.94219
WDHD1	glias	Wide-spread_expression	0.128378
WDPCP	glias	Wide-spread_expression	0.10893
WDR1	glias	Wide-spread_expression	0.14896
WDR11	glias	Wide-spread_expression	0.079785
WDR12	glias	Wide-spread_expression	0.0575533
WDR13	glias	Wide-spread_expression	0.117542
WDR17	glias	Wide-spread_expression	0.272355
WDR18	glias	Wide-spread_expression	0.131273
WDR19	glias	Wide-spread_expression	0.134612
WDR20	glias	Wide-spread_expression	0.174322
WDR24	glias	Wide-spread_expression	0.231857
WDR25	glias	Wide-spread_expression	0.0774261
WDR26	glias	Wide-spread_expression	0.0714285
WDR3	glias	Wide-spread_expression	0.145906
WDR31	glias	Wide-spread_expression	0.569326
WDR33	glias	Wide-spread_expression	0.0244532
WDR35	glias	Wide-spread_expression	0.144198
WDR36	glias	Wide-spread_expression	0.0632721
WDR37	glias	Wide-spread_expression	0.0739265
WDR4	glias	Wide-spread_expression	0.134396
WDR41	glias	Wide-spread_expression	0.0598513
WDR43	glias	Wide-spread_expression	0.0817838
WDR44	glias	Wide-spread_expression	0.164619
WDR45	glias	Wide-spread_expression	0.420631
WDR45B	glias	Wide-spread_expression	0.0819176
WDR46	glias	Wide-spread_expression	0.129725
WDR47	glias	Wide-spread_expression	0.122
WDR48	glias	Wide-spread_expression	0.0843311
WDR49	glias	Wide-spread_expression	0.739405
WDR5	glias	Wide-spread_expression	0.0680191
WDR53	glias	Wide-spread_expression	0.0988815
WDR54	glias	Wide-spread_expression	0.666954
WDR55	glias	Wide-spread_expression	0.0585198
WDR59	glias	Wide-spread_expression	0.0808056
WDR5B	glias	Wide-spread_expression	0.242484
WDR6	glias	Wide-spread_expression	0.0967751
WDR61	glias	Wide-spread_expression	0.0752622
WDR62	glias	Wide-spread_expression	0.413259
WDR64	glias	Wide-spread_expression	0.576892
WDR7	glias	Wide-spread_expression	0.0810784
WDR70	glias	Wide-spread_expression	0.0717184
WDR73	glias	Wide-spread_expression	0.078269
WDR74	glias	Wide-spread_expression	0.105695
WDR75	glias	Wide-spread_expression	0.0352537
WDR76	glias	Wide-spread_expression	0.229046
WDR77	glias	Wide-spread_expression	0.530473
WDR81	glias	Wide-spread_expression	0.319544
WDR82	glias	Wide-spread_expression	0.0556942
WDR83	glias	Wide-spread_expression	0.10683
WDR86	glias	Wide-spread_expression	0.750139
WDR87	glias	Wide-spread_expression	0.634277
WDR88	glias	Wide-spread_expression	0.172194
WDR89	glias	Wide-spread_expression	0.070412
WDR90	glias	Wide-spread_expression	0.490716
WDR91	glias	Wide-spread_expression	0.205381
WDR93	glias	Wide-spread_expression	0.64946
WDR97	glias	Wide-spread_expression	0.454182
WDSUB1	glias	Wide-spread_expression	0.0305874
WDTC1	glias	Wide-spread_expression	0.0348817
WEE1	glias	Weak_expresssion	0.86118
WEE2	glias	Weak_expresssion	1
WFDC1	glias	Wide-spread_expression	0.80165
WFDC10B	glias	Wide-spread_expression	0.510218
WFDC2	glias	Wide-spread_expression	0.674804
WFDC3	glias	Wide-spread_expression	0.832878
WFIKKN1	glias	Wide-spread_expression	0.365472
WFS1	glias	Wide-spread_expression	0.506455
WHAMM	glias	Wide-spread_expression	0.0824797
WHRN	glias	Wide-spread_expression	0.427346
WIF1	glias	Wide-spread_expression	0.596467
WIPF1	glias	Wide-spread_expression	0.120658
WIPF2	glias	Wide-spread_expression	0.158853
WIPF3	glias	Wide-spread_expression	0.413159
WIPI1	glias	Wide-spread_expression	0.214295
WIPI2	glias	Wide-spread_expression	0.0922195
WIZ	glias	Wide-spread_expression	0.1297
WLS	glias	Wide-spread_expression	0.362634
WNK1	glias	Wide-spread_expression	0.119274
WNK2	glias	Wide-spread_expression	0.493847
WNK3	glias	Wide-spread_expression	0.232259
WNK4	glias	Weak_expresssion	1
WNT10B	glias	Weak_expresssion	1
WNT2B	glias	Wide-spread_expression	0.337
WNT3	glias	Wide-spread_expression	0.423864
WNT5A	glias	Wide-spread_expression	0.661589
WNT5B	glias	Wide-spread_expression	0.0841096
WNT7A	glias	Wide-spread_expression	0.758297
WNT7B	glias	Wide-spread_expression	0.76024
WNT8A	glias	Weak_expresssion	1
WNT9A	glias	Weak_expresssion	0.960995
WNT9B	glias	Weak_expresssion	1
WRAP53	glias	Wide-spread_expression	0.295094
WRAP73	glias	Wide-spread_expression	0.0582279
WRN	glias	Wide-spread_expression	0.0903089
WRNIP1	glias	Wide-spread_expression	0.134975
WSB1	glias	Wide-spread_expression	0.0976798
WSB2	glias	Wide-spread_expression	0.0598719
WSCD1	glias	Wide-spread_expression	0.555417
WSCD2	glias	Wide-spread_expression	0.33857
WTAP	glias	Wide-spread_expression	0.0473141
WTIP	glias	Wide-spread_expression	0.589809
WWC1	glias	Wide-spread_expression	0.583137
WWC2	glias	Wide-spread_expression	0.187268
WWC3	glias	Wide-spread_expression	0.129414
WWOX	glias	Wide-spread_expression	0.078078
WWP1	glias	Wide-spread_expression	0.101515
WWP2	glias	Wide-spread_expression	0.142598
WWTR1	glias	Wide-spread_expression	0.414103
XAB2	glias	Wide-spread_expression	0.173787
XAF1	glias	Wide-spread_expression	0.495076
XBP1	glias	Wide-spread_expression	0.383481
XG	glias	Wide-spread_expression	0.834265
XIAP	glias	Wide-spread_expression	0.0205871
XIRP2	glias	Wide-spread_expression	0.206855
XKR4	glias	Wide-spread_expression	0.492128
XKR6	glias	Wide-spread_expression	0.179734
XKR8	glias	Wide-spread_expression	0.180307
XKRX	glias	Weak_expresssion	1
XPA	glias	Wide-spread_expression	0.0799784
XPC	glias	Wide-spread_expression	0.054882
XPNPEP1	glias	Wide-spread_expression	0.0385137
XPNPEP3	glias	Wide-spread_expression	0.0984757
XPO1	glias	Wide-spread_expression	0.0837828
XPO4	glias	Wide-spread_expression	0.0341318
XPO5	glias	Wide-spread_expression	0.0583437
XPO6	glias	Wide-spread_expression	0.0861343
XPO7	glias	Wide-spread_expression	0.0556326
XPOT	glias	Wide-spread_expression	0.0742847
XPR1	glias	Wide-spread_expression	0.096551
XRCC1	glias	Wide-spread_expression	0.0722587
XRCC2	glias	Wide-spread_expression	0.194428
XRCC3	glias	Wide-spread_expression	0.271843
XRCC4	glias	Wide-spread_expression	0.00863342
XRCC5	glias	Wide-spread_expression	0.0425047
XRCC6	glias	Wide-spread_expression	0.0354302
XRN1	glias	Wide-spread_expression	0.0369214
XRN2	glias	Wide-spread_expression	0.0889299
XRRA1	glias	Wide-spread_expression	0.090611
XXYLT1	glias	Wide-spread_expression	0.0594577
XYLB	glias	Wide-spread_expression	0.0761848
XYLT1	glias	Wide-spread_expression	0.405787
XYLT2	glias	Wide-spread_expression	0.161492
YAE1	glias	Wide-spread_expression	0.0958572
YAF2	glias	Wide-spread_expression	0.0986386
YAP1	glias	Wide-spread_expression	0.762289
YARS1	glias	Wide-spread_expression	0.029117
YARS2	glias	Wide-spread_expression	0.0877971
YBEY	glias	Wide-spread_expression	0.166365
YBX1	glias	Wide-spread_expression	0.0968461
YBX3	glias	Wide-spread_expression	0.367401
YDJC	glias	Wide-spread_expression	0.724702
YEATS2	glias	Wide-spread_expression	0.0502058
YEATS4	glias	Wide-spread_expression	0.138548
YES1	glias	Wide-spread_expression	0.228523
YIF1A	glias	Wide-spread_expression	0.188576
YIF1B	glias	Wide-spread_expression	0.230601
YIPF1	glias	Wide-spread_expression	0.166283
YIPF2	glias	Wide-spread_expression	0.0755648
YIPF3	glias	Wide-spread_expression	0.0871191
YIPF4	glias	Wide-spread_expression	0.102319
YIPF5	glias	Wide-spread_expression	0.107581
YIPF6	glias	Wide-spread_expression	0.0430894
YIPF7	glias	Wide-spread_expression	0.322809
YJEFN3	glias	Wide-spread_expression	0.121026
YJU2	glias	Wide-spread_expression	0.158711
YKT6	glias	Wide-spread_expression	0.0929765
YLPM1	glias	Wide-spread_expression	0.0195586
YME1L1	glias	Wide-spread_expression	0.0431448
YOD1	glias	Wide-spread_expression	0.202988
YPEL1	glias	Wide-spread_expression	0.126983
YPEL2	glias	Wide-spread_expression	0.358814
YPEL3	glias	Wide-spread_expression	0.122844
YPEL4	glias	Wide-spread_expression	0.509249
YPEL5	glias	Wide-spread_expression	0.0898931
YRDC	glias	Wide-spread_expression	0.286819
YTHDC1	glias	Wide-spread_expression	0.0813655
YTHDC2	glias	Wide-spread_expression	0.0728134
YTHDF1	glias	Wide-spread_expression	0.0508262
YTHDF2	glias	Wide-spread_expression	0.114632
YTHDF3	glias	Wide-spread_expression	0.0560319
YWHAB	glias	Wide-spread_expression	0.121718
YWHAE	glias	Wide-spread_expression	0.0196613
YWHAG	glias	Wide-spread_expression	0.111434
YWHAH	glias	Wide-spread_expression	0.230633
YWHAQ	glias	Wide-spread_expression	0.240878
YWHAZ	glias	Wide-spread_expression	0.0943184
YY1	glias	Wide-spread_expression	0.058038
YY1AP1	glias	Wide-spread_expression	0.0281514
ZADH2	glias	Wide-spread_expression	0.185442
ZAN	glias	Wide-spread_expression	0.232735
ZBBX	glias	Wide-spread_expression	0.273675
ZBED3	glias	Wide-spread_expression	0.276043
ZBED4	glias	Wide-spread_expression	0.0358375
ZBED5	glias	Wide-spread_expression	0.208136
ZBED8	glias	Wide-spread_expression	0.274392
ZBED9	glias	Weak_expresssion	1
ZBTB1	glias	Wide-spread_expression	0.0651221
ZBTB10	glias	Wide-spread_expression	0.0740783
ZBTB11	glias	Wide-spread_expression	0.0928762
ZBTB12	glias	Weak_expresssion	0.932737
ZBTB14	glias	Wide-spread_expression	0.196404
ZBTB16	glias	Wide-spread_expression	0.107818
ZBTB17	glias	Wide-spread_expression	0.224461
ZBTB18	glias	Wide-spread_expression	0.145413
ZBTB2	glias	Wide-spread_expression	0.195234
ZBTB20	glias	Wide-spread_expression	0.0806937
ZBTB21	glias	Wide-spread_expression	0.133904
ZBTB22	glias	Wide-spread_expression	0.343669
ZBTB24	glias	Wide-spread_expression	0.22035
ZBTB25	glias	Wide-spread_expression	0.0519065
ZBTB26	glias	Wide-spread_expression	0.120223
ZBTB3	glias	Wide-spread_expression	0.533673
ZBTB32	glias	Wide-spread_expression	0.489948
ZBTB33	glias	Wide-spread_expression	0.139513
ZBTB34	glias	Wide-spread_expression	0.182188
ZBTB37	glias	Wide-spread_expression	0.144216
ZBTB38	glias	Wide-spread_expression	0.121413
ZBTB39	glias	Wide-spread_expression	0.185046
ZBTB4	glias	Wide-spread_expression	0.113889
ZBTB40	glias	Wide-spread_expression	0.0970989
ZBTB41	glias	Wide-spread_expression	0.0987386
ZBTB43	glias	Wide-spread_expression	0.15397
ZBTB44	glias	Wide-spread_expression	0.202674
ZBTB45	glias	Wide-spread_expression	0.126297
ZBTB46	glias	Wide-spread_expression	0.28691
ZBTB47	glias	Wide-spread_expression	0.156204
ZBTB48	glias	Wide-spread_expression	0.118724
ZBTB49	glias	Wide-spread_expression	0.0370379
ZBTB5	glias	Wide-spread_expression	0.115469
ZBTB6	glias	Wide-spread_expression	0.125105
ZBTB7A	glias	Wide-spread_expression	0.11103
ZBTB7B	glias	Wide-spread_expression	0.406731
ZBTB7C	glias	Wide-spread_expression	0.475499
ZBTB8A	glias	Wide-spread_expression	0.289262
ZBTB8OS	glias	Wide-spread_expression	0.0762898
ZBTB9	glias	Weak_expresssion	0.871532
ZC2HC1A	glias	Wide-spread_expression	0.184031
ZC2HC1C	glias	Wide-spread_expression	0.128865
ZC3H12B	glias	Wide-spread_expression	0.255549
ZC3H12C	glias	Wide-spread_expression	0.176
ZC3H12D	glias	Specific_expression	0.93038
ZC3H13	glias	Wide-spread_expression	0.156472
ZC3H14	glias	Wide-spread_expression	0.0299598
ZC3H15	glias	Wide-spread_expression	0.0386977
ZC3H18	glias	Wide-spread_expression	0.088266
ZC3H3	glias	Wide-spread_expression	0.0953485
ZC3H4	glias	Wide-spread_expression	0.0668558
ZC3H6	glias	Wide-spread_expression	0.163353
ZC3H7A	glias	Wide-spread_expression	0.07224
ZC3H7B	glias	Wide-spread_expression	0.0624853
ZC3H8	glias	Wide-spread_expression	0.1238
ZC3HAV1	glias	Wide-spread_expression	0.389586
ZC3HAV1L	glias	Wide-spread_expression	0.776961
ZC3HC1	glias	Wide-spread_expression	0.0348954
ZC4H2	glias	Wide-spread_expression	0.183771
ZCCHC10	glias	Wide-spread_expression	0.0658613
ZCCHC12	glias	Wide-spread_expression	0.756918
ZCCHC14	glias	Wide-spread_expression	0.120075
ZCCHC17	glias	Wide-spread_expression	0.10566
ZCCHC18	glias	Wide-spread_expression	0.759673
ZCCHC2	glias	Wide-spread_expression	0.0614731
ZCCHC24	glias	Wide-spread_expression	0.251524
ZCCHC3	glias	Wide-spread_expression	0.0668876
ZCCHC4	glias	Wide-spread_expression	0.0717767
ZCCHC7	glias	Wide-spread_expression	0.0219746
ZCCHC8	glias	Wide-spread_expression	0.0346716
ZCCHC9	glias	Wide-spread_expression	0.0666096
ZCRB1	glias	Wide-spread_expression	0.141106
ZCWPW1	glias	Wide-spread_expression	0.142781
ZDBF2	glias	Wide-spread_expression	0.278848
ZDHHC1	glias	Wide-spread_expression	0.403768
ZDHHC11	glias	Wide-spread_expression	0.406759
ZDHHC11B	glias	Wide-spread_expression	0.380693
ZDHHC12	glias	Wide-spread_expression	0.620174
ZDHHC13	glias	Wide-spread_expression	0.0981748
ZDHHC14	glias	Wide-spread_expression	0.234351
ZDHHC15	glias	Wide-spread_expression	0.283878
ZDHHC16	glias	Wide-spread_expression	0.06141
ZDHHC17	glias	Wide-spread_expression	0.0504112
ZDHHC18	glias	Wide-spread_expression	0.129056
ZDHHC19	glias	Weak_expresssion	0.977745
ZDHHC2	glias	Wide-spread_expression	0.072172
ZDHHC20	glias	Wide-spread_expression	0.292175
ZDHHC21	glias	Wide-spread_expression	0.0903908
ZDHHC22	glias	Wide-spread_expression	0.73641
ZDHHC23	glias	Wide-spread_expression	0.597734
ZDHHC24	glias	Wide-spread_expression	0.0924849
ZDHHC3	glias	Wide-spread_expression	0.194311
ZDHHC4	glias	Wide-spread_expression	0.0723919
ZDHHC5	glias	Wide-spread_expression	0.111322
ZDHHC6	glias	Wide-spread_expression	0.146315
ZDHHC7	glias	Wide-spread_expression	0.213352
ZDHHC8	glias	Wide-spread_expression	0.0961544
ZDHHC9	glias	Wide-spread_expression	0.494704
ZEB1	glias	Wide-spread_expression	0.309641
ZEB2	glias	Wide-spread_expression	0.184254
ZER1	glias	Wide-spread_expression	0.122403
ZFAND1	glias	Wide-spread_expression	0.0501971
ZFAND2A	glias	Wide-spread_expression	0.220291
ZFAND2B	glias	Wide-spread_expression	0.14018
ZFAND3	glias	Wide-spread_expression	0.0726974
ZFAND4	glias	Wide-spread_expression	0.111613
ZFAND5	glias	Wide-spread_expression	0.184003
ZFAND6	glias	Wide-spread_expression	0.114549
ZFAT	glias	Wide-spread_expression	0.0989902
ZFC3H1	glias	Wide-spread_expression	0.0928077
ZFHX2	glias	Wide-spread_expression	0.159003
ZFHX3	glias	Wide-spread_expression	0.217286
ZFHX4	glias	Wide-spread_expression	0.254489
ZFP1	glias	Wide-spread_expression	0.232995
ZFP14	glias	Wide-spread_expression	0.0971306
ZFP2	glias	Wide-spread_expression	0.163422
ZFP28	glias	Wide-spread_expression	0.166592
ZFP3	glias	Wide-spread_expression	0.0844936
ZFP30	glias	Wide-spread_expression	0.1279
ZFP36	glias	Wide-spread_expression	0.612191
ZFP36L1	glias	Wide-spread_expression	0.371346
ZFP36L2	glias	Wide-spread_expression	0.339837
ZFP37	glias	Wide-spread_expression	0.250356
ZFP57	glias	Weak_expresssion	1
ZFP62	glias	Wide-spread_expression	0.0651937
ZFP64	glias	Wide-spread_expression	0.0538345
ZFP69	glias	Wide-spread_expression	0.255543
ZFP69B	glias	Wide-spread_expression	0.581875
ZFP82	glias	Wide-spread_expression	0.138501
ZFP90	glias	Wide-spread_expression	0.0755991
ZFP92	glias	Wide-spread_expression	0.671694
ZFPL1	glias	Wide-spread_expression	0.336286
ZFPM1	glias	Wide-spread_expression	0.189453
ZFPM2	glias	Wide-spread_expression	0.38675
ZFR	glias	Wide-spread_expression	0.0602064
ZFR2	glias	Wide-spread_expression	0.454873
ZFX	glias	Wide-spread_expression	0.0810086
ZFY	glias	Wide-spread_expression	0.129152
ZFYVE1	glias	Wide-spread_expression	0.0952282
ZFYVE16	glias	Wide-spread_expression	0.184279
ZFYVE19	glias	Wide-spread_expression	0.141928
ZFYVE21	glias	Wide-spread_expression	0.351308
ZFYVE26	glias	Wide-spread_expression	0.0317421
ZFYVE27	glias	Wide-spread_expression	0.0889926
ZFYVE28	glias	Wide-spread_expression	0.199589
ZFYVE9	glias	Wide-spread_expression	0.134998
ZGLP1	glias	Wide-spread_expression	0.201846
ZGRF1	glias	Wide-spread_expression	0.203559
ZHX1-C8orf76	glias	Wide-spread_expression	0.12248
ZHX2	glias	Wide-spread_expression	0.11866
ZHX3	glias	Wide-spread_expression	0.259966
ZIC1	glias	Wide-spread_expression	0.366961
ZIC2	glias	Specific_expression	1
ZIC4	glias	Wide-spread_expression	0.448569
ZIC5	glias	Specific_expression	1
ZIK1	glias	Wide-spread_expression	0.590871
ZIM2	glias	Wide-spread_expression	0.498553
ZKSCAN1	glias	Wide-spread_expression	0.200242
ZKSCAN2	glias	Wide-spread_expression	0.168583
ZKSCAN3	glias	Wide-spread_expression	0.211875
ZKSCAN4	glias	Wide-spread_expression	0.148658
ZKSCAN5	glias	Wide-spread_expression	0.0950407
ZKSCAN7	glias	Wide-spread_expression	0.183461
ZKSCAN8	glias	Wide-spread_expression	0.065128
ZMAT1	glias	Wide-spread_expression	0.144914
ZMAT2	glias	Wide-spread_expression	0.141543
ZMAT3	glias	Wide-spread_expression	0.176349
ZMAT4	glias	Wide-spread_expression	0.0989172
ZMAT5	glias	Wide-spread_expression	0.148239
ZMIZ1	glias	Wide-spread_expression	0.113053
ZMIZ2	glias	Wide-spread_expression	0.0671927
ZMPSTE24	glias	Wide-spread_expression	0.0184515
ZMYM1	glias	Wide-spread_expression	0.030205
ZMYM2	glias	Wide-spread_expression	0.0487358
ZMYM3	glias	Wide-spread_expression	0.0337553
ZMYM4	glias	Wide-spread_expression	0.0693486
ZMYM5	glias	Wide-spread_expression	0.0822641
ZMYM6	glias	Wide-spread_expression	0.723623
ZMYND10	glias	Weak_expresssion	1
ZMYND11	glias	Wide-spread_expression	0.00987538
ZMYND12	glias	Wide-spread_expression	0.780417
ZMYND15	glias	Specific_expression	0.892546
ZMYND19	glias	Wide-spread_expression	0.089346
ZMYND8	glias	Wide-spread_expression	0.0472415
ZNF10	glias	Wide-spread_expression	0.404219
ZNF100	glias	Wide-spread_expression	0.0978789
ZNF101	glias	Wide-spread_expression	0.0782196
ZNF106	glias	Wide-spread_expression	0.157744
ZNF107	glias	Wide-spread_expression	0.0351762
ZNF112	glias	Wide-spread_expression	0.403987
ZNF114	glias	Wide-spread_expression	0.775291
ZNF117	glias	Wide-spread_expression	0.183704
ZNF12	glias	Wide-spread_expression	0.0769086
ZNF121	glias	Wide-spread_expression	0.103008
ZNF124	glias	Wide-spread_expression	0.325229
ZNF131	glias	Wide-spread_expression	0.0344725
ZNF132	glias	Wide-spread_expression	0.320062
ZNF133	glias	Wide-spread_expression	0.0824432
ZNF134	glias	Wide-spread_expression	0.259438
ZNF135	glias	Wide-spread_expression	0.320304
ZNF136	glias	Wide-spread_expression	0.143244
ZNF138	glias	Wide-spread_expression	0.111245
ZNF14	glias	Wide-spread_expression	0.073328
ZNF140	glias	Wide-spread_expression	0.048439
ZNF141	glias	Wide-spread_expression	0.0183624
ZNF142	glias	Wide-spread_expression	0.0881057
ZNF143	glias	Wide-spread_expression	0.142443
ZNF146	glias	Wide-spread_expression	0.27754
ZNF148	glias	Wide-spread_expression	0.0642975
ZNF154	glias	Wide-spread_expression	0.482902
ZNF155	glias	Wide-spread_expression	0.162598
ZNF157	glias	Wide-spread_expression	0.396398
ZNF16	glias	Wide-spread_expression	0.0666069
ZNF160	glias	Wide-spread_expression	0.103031
ZNF169	glias	Wide-spread_expression	0.117475
ZNF175	glias	Wide-spread_expression	0.068168
ZNF18	glias	Wide-spread_expression	0.0560717
ZNF180	glias	Wide-spread_expression	0.143772
ZNF181	glias	Wide-spread_expression	0.150938
ZNF182	glias	Wide-spread_expression	0.0830562
ZNF184	glias	Wide-spread_expression	0.139181
ZNF185	glias	Wide-spread_expression	0.562164
ZNF189	glias	Wide-spread_expression	0.324112
ZNF19	glias	Wide-spread_expression	0.826418
ZNF195	glias	Wide-spread_expression	0.0960903
ZNF197	glias	Wide-spread_expression	0.0976933
ZNF2	glias	Wide-spread_expression	0.133046
ZNF20	glias	Wide-spread_expression	0.22444
ZNF200	glias	Wide-spread_expression	0.0505532
ZNF202	glias	Wide-spread_expression	0.113758
ZNF205	glias	Wide-spread_expression	0.142214
ZNF207	glias	Wide-spread_expression	0.0288389
ZNF208	glias	Wide-spread_expression	0.310293
ZNF211	glias	Wide-spread_expression	0.252967
ZNF212	glias	Wide-spread_expression	0.0419391
ZNF213	glias	Wide-spread_expression	0.139247
ZNF214	glias	Wide-spread_expression	0.462847
ZNF215	glias	Wide-spread_expression	0.354091
ZNF217	glias	Wide-spread_expression	0.462292
ZNF219	glias	Wide-spread_expression	0.354626
ZNF22	glias	Wide-spread_expression	0.0808099
ZNF221	glias	Wide-spread_expression	0.340577
ZNF224	glias	Wide-spread_expression	0.0851462
ZNF225	glias	Wide-spread_expression	0.152224
ZNF226	glias	Wide-spread_expression	0.14697
ZNF227	glias	Wide-spread_expression	0.124038
ZNF230	glias	Wide-spread_expression	0.369357
ZNF232	glias	Wide-spread_expression	0.258601
ZNF233	glias	Wide-spread_expression	0.345329
ZNF234	glias	Wide-spread_expression	0.124412
ZNF235	glias	Wide-spread_expression	0.0887754
ZNF236	glias	Wide-spread_expression	0.0150072
ZNF239	glias	Wide-spread_expression	0.286966
ZNF24	glias	Wide-spread_expression	0.140577
ZNF248	glias	Wide-spread_expression	0.0961105
ZNF25	glias	Wide-spread_expression	0.0508479
ZNF250	glias	Wide-spread_expression	0.130426
ZNF251	glias	Wide-spread_expression	0.0306378
ZNF253	glias	Wide-spread_expression	0.137602
ZNF254	glias	Wide-spread_expression	0.0871158
ZNF256	glias	Wide-spread_expression	0.491362
ZNF257	glias	Wide-spread_expression	0.192574
ZNF26	glias	Wide-spread_expression	0.0691222
ZNF260	glias	Wide-spread_expression	0.118379
ZNF263	glias	Wide-spread_expression	0.189902
ZNF264	glias	Wide-spread_expression	0.117216
ZNF266	glias	Wide-spread_expression	0.0456469
ZNF267	glias	Wide-spread_expression	0.438668
ZNF268	glias	Wide-spread_expression	0.205786
ZNF273	glias	Wide-spread_expression	0.204499
ZNF274	glias	Wide-spread_expression	0.178494
ZNF275	glias	Wide-spread_expression	0.369646
ZNF276	glias	Wide-spread_expression	0.0971744
ZNF277	glias	Wide-spread_expression	0.0857475
ZNF28	glias	Wide-spread_expression	0.165544
ZNF280B	glias	Wide-spread_expression	0.210275
ZNF280C	glias	Wide-spread_expression	0.100632
ZNF280D	glias	Wide-spread_expression	0.109173
ZNF281	glias	Wide-spread_expression	0.38238
ZNF282	glias	Wide-spread_expression	0.101418
ZNF283	glias	Wide-spread_expression	0.105173
ZNF284	glias	Wide-spread_expression	0.708972
ZNF287	glias	Wide-spread_expression	0.17465
ZNF292	glias	Wide-spread_expression	0.0250948
ZNF296	glias	Weak_expresssion	1
ZNF3	glias	Wide-spread_expression	0.221765
ZNF30	glias	Wide-spread_expression	0.0942368
ZNF300	glias	Wide-spread_expression	0.433202
ZNF302	glias	Wide-spread_expression	0.102341
ZNF304	glias	Wide-spread_expression	0.259765
ZNF311	glias	Wide-spread_expression	0.529206
ZNF316	glias	Wide-spread_expression	0.0612642
ZNF317	glias	Wide-spread_expression	0.172231
ZNF318	glias	Wide-spread_expression	0.127718
ZNF319	glias	Wide-spread_expression	0.247256
ZNF32	glias	Wide-spread_expression	0.165664
ZNF320	glias	Wide-spread_expression	0.0803455
ZNF322	glias	Wide-spread_expression	0.0681027
ZNF324	glias	Wide-spread_expression	0.16048
ZNF324B	glias	Wide-spread_expression	0.329708
ZNF326	glias	Wide-spread_expression	0.0410498
ZNF329	glias	Wide-spread_expression	0.132327
ZNF330	glias	Wide-spread_expression	0.239564
ZNF331	glias	Wide-spread_expression	0.108473
ZNF333	glias	Wide-spread_expression	0.0957829
ZNF334	glias	Wide-spread_expression	0.361603
ZNF335	glias	Wide-spread_expression	0.0419745
ZNF337	glias	Wide-spread_expression	0.0600959
ZNF33A	glias	Wide-spread_expression	0.0705185
ZNF33B	glias	Wide-spread_expression	0.180277
ZNF34	glias	Wide-spread_expression	0.184722
ZNF341	glias	Wide-spread_expression	0.110579
ZNF343	glias	Weak_expresssion	0.948062
ZNF345	glias	Wide-spread_expression	0.102174
ZNF346	glias	Wide-spread_expression	0.131037
ZNF347	glias	Wide-spread_expression	0.232736
ZNF35	glias	Wide-spread_expression	0.101548
ZNF350	glias	Wide-spread_expression	0.158445
ZNF354A	glias	Wide-spread_expression	0.180472
ZNF354B	glias	Wide-spread_expression	0.0744266
ZNF354C	glias	Wide-spread_expression	0.109437
ZNF358	glias	Wide-spread_expression	0.310436
ZNF362	glias	Wide-spread_expression	0.118218
ZNF367	glias	Wide-spread_expression	0.446344
ZNF382	glias	Wide-spread_expression	0.182018
ZNF383	glias	Wide-spread_expression	0.0877488
ZNF384	glias	Wide-spread_expression	0.0458209
ZNF385A	glias	Wide-spread_expression	0.481205
ZNF385B	glias	Wide-spread_expression	0.0761633
ZNF385C	glias	Wide-spread_expression	0.662305
ZNF385D	glias	Wide-spread_expression	0.341265
ZNF391	glias	Wide-spread_expression	0.242517
ZNF394	glias	Wide-spread_expression	0.0864959
ZNF395	glias	Wide-spread_expression	0.459951
ZNF396	glias	Wide-spread_expression	0.4373
ZNF397	glias	Wide-spread_expression	0.198542
ZNF398	glias	Wide-spread_expression	0.0522588
ZNF404	glias	Wide-spread_expression	0.407548
ZNF407	glias	Wide-spread_expression	0.0377401
ZNF408	glias	Wide-spread_expression	0.366082
ZNF41	glias	Wide-spread_expression	0.0539127
ZNF414	glias	Wide-spread_expression	0.281553
ZNF415	glias	Wide-spread_expression	0.402945
ZNF416	glias	Wide-spread_expression	0.641657
ZNF418	glias	Wide-spread_expression	0.32174
ZNF420	glias	Wide-spread_expression	0.078691
ZNF423	glias	Wide-spread_expression	0.527167
ZNF425	glias	Wide-spread_expression	0.177556
ZNF426	glias	Wide-spread_expression	0.103044
ZNF428	glias	Wide-spread_expression	0.127086
ZNF429	glias	Wide-spread_expression	0.0799343
ZNF43	glias	Wide-spread_expression	0.0488778
ZNF430	glias	Wide-spread_expression	0.0589297
ZNF431	glias	Wide-spread_expression	0.069293
ZNF432	glias	Wide-spread_expression	0.125975
ZNF433	glias	Wide-spread_expression	0.438551
ZNF436	glias	Wide-spread_expression	0.260831
ZNF438	glias	Wide-spread_expression	0.085817
ZNF439	glias	Wide-spread_expression	0.0892877
ZNF44	glias	Wide-spread_expression	0.0620418
ZNF440	glias	Wide-spread_expression	0.0669008
ZNF441	glias	Wide-spread_expression	0.29875
ZNF442	glias	Wide-spread_expression	0.369645
ZNF444	glias	Wide-spread_expression	0.172592
ZNF445	glias	Wide-spread_expression	0.0276829
ZNF446	glias	Wide-spread_expression	0.237215
ZNF449	glias	Wide-spread_expression	0.14742
ZNF45	glias	Wide-spread_expression	0.0700299
ZNF451	glias	Wide-spread_expression	0.135639
ZNF454	glias	Wide-spread_expression	0.36352
ZNF460	glias	Wide-spread_expression	0.154447
ZNF461	glias	Wide-spread_expression	0.133809
ZNF462	glias	Wide-spread_expression	0.349653
ZNF467	glias	Wide-spread_expression	0.690315
ZNF469	glias	Wide-spread_expression	0.528548
ZNF470	glias	Wide-spread_expression	0.2037
ZNF471	glias	Wide-spread_expression	0.236617
ZNF473	glias	Wide-spread_expression	0.128056
ZNF48	glias	Wide-spread_expression	0.206361
ZNF480	glias	Wide-spread_expression	0.0813409
ZNF483	glias	Wide-spread_expression	0.173673
ZNF484	glias	Wide-spread_expression	0.113376
ZNF485	glias	Wide-spread_expression	0.318571
ZNF486	glias	Wide-spread_expression	0.260215
ZNF487	glias	Wide-spread_expression	0.264937
ZNF488	glias	Wide-spread_expression	0.737344
ZNF490	glias	Wide-spread_expression	0.130599
ZNF491	glias	Wide-spread_expression	0.276126
ZNF492	glias	Wide-spread_expression	0.838734
ZNF493	glias	Wide-spread_expression	0.160598
ZNF496	glias	Wide-spread_expression	0.0340812
ZNF500	glias	Wide-spread_expression	0.079389
ZNF501	glias	Wide-spread_expression	0.230886
ZNF502	glias	Wide-spread_expression	0.184539
ZNF507	glias	Wide-spread_expression	0.0790209
ZNF510	glias	Wide-spread_expression	0.0890171
ZNF511-PRAP1	glias	Wide-spread_expression	0.209932
ZNF512B	glias	Wide-spread_expression	0.107992
ZNF513	glias	Wide-spread_expression	0.155261
ZNF514	glias	Wide-spread_expression	0.190417
ZNF516	glias	Wide-spread_expression	0.32471
ZNF517	glias	Wide-spread_expression	0.17817
ZNF518A	glias	Wide-spread_expression	0.0699888
ZNF518B	glias	Wide-spread_expression	0.385025
ZNF519	glias	Wide-spread_expression	0.0988946
ZNF521	glias	Wide-spread_expression	0.32583
ZNF524	glias	Wide-spread_expression	0.497781
ZNF525	glias	Wide-spread_expression	0.247905
ZNF526	glias	Wide-spread_expression	0.268943
ZNF527	glias	Wide-spread_expression	0.156092
ZNF528	glias	Wide-spread_expression	0.0922971
ZNF529	glias	Wide-spread_expression	0.137739
ZNF530	glias	Wide-spread_expression	0.436669
ZNF532	glias	Wide-spread_expression	0.0947392
ZNF534	glias	Wide-spread_expression	0.532312
ZNF536	glias	Wide-spread_expression	0.522353
ZNF540	glias	Wide-spread_expression	0.14047
ZNF541	glias	Wide-spread_expression	0.72995
ZNF543	glias	Wide-spread_expression	0.387019
ZNF546	glias	Wide-spread_expression	0.0252091
ZNF549	glias	Wide-spread_expression	0.216458
ZNF550	glias	Wide-spread_expression	0.236567
ZNF552	glias	Wide-spread_expression	0.11091
ZNF554	glias	Wide-spread_expression	0.183489
ZNF555	glias	Wide-spread_expression	0.124511
ZNF556	glias	Wide-spread_expression	0.332779
ZNF557	glias	Wide-spread_expression	0.076266
ZNF558	glias	Wide-spread_expression	0.0885114
ZNF559-ZNF177	glias	Wide-spread_expression	0.193927
ZNF561	glias	Wide-spread_expression	0.0752753
ZNF562	glias	Wide-spread_expression	0.106409
ZNF563	glias	Wide-spread_expression	0.176266
ZNF565	glias	Wide-spread_expression	0.243145
ZNF566	glias	Wide-spread_expression	0.0719944
ZNF567	glias	Wide-spread_expression	0.0385967
ZNF568	glias	Wide-spread_expression	0.120546
ZNF569	glias	Wide-spread_expression	0.0812679
ZNF57	glias	Wide-spread_expression	0.268945
ZNF570	glias	Wide-spread_expression	0.188474
ZNF571	glias	Wide-spread_expression	0.127989
ZNF572	glias	Wide-spread_expression	0.302199
ZNF573	glias	Wide-spread_expression	0.051236
ZNF574	glias	Wide-spread_expression	0.318144
ZNF575	glias	Wide-spread_expression	0.266721
ZNF577	glias	Wide-spread_expression	0.112525
ZNF578	glias	Wide-spread_expression	0.395471
ZNF579	glias	Wide-spread_expression	0.127608
ZNF580	glias	Wide-spread_expression	0.72823
ZNF582	glias	Wide-spread_expression	0.201901
ZNF583	glias	Wide-spread_expression	0.206927
ZNF584	glias	Wide-spread_expression	0.207484
ZNF585B	glias	Wide-spread_expression	0.524326
ZNF586	glias	Wide-spread_expression	0.0997142
ZNF587	glias	Wide-spread_expression	0.0914696
ZNF589	glias	Wide-spread_expression	0.0814308
ZNF592	glias	Wide-spread_expression	0.132392
ZNF593	glias	Wide-spread_expression	0.550398
ZNF594	glias	Wide-spread_expression	0.0862697
ZNF595	glias	Wide-spread_expression	0.0861465
ZNF596	glias	Wide-spread_expression	0.139803
ZNF597	glias	Wide-spread_expression	0.307299
ZNF598	glias	Wide-spread_expression	0.0607295
ZNF599	glias	Wide-spread_expression	0.266159
ZNF600	glias	Wide-spread_expression	0.465184
ZNF606	glias	Wide-spread_expression	0.104292
ZNF607	glias	Weak_expresssion	1
ZNF608	glias	Wide-spread_expression	0.127427
ZNF609	glias	Wide-spread_expression	0.0722875
ZNF610	glias	Wide-spread_expression	0.272646
ZNF611	glias	Wide-spread_expression	0.116473
ZNF613	glias	Wide-spread_expression	0.0724492
ZNF614	glias	Wide-spread_expression	0.158368
ZNF615	glias	Wide-spread_expression	0.145793
ZNF616	glias	Wide-spread_expression	0.142198
ZNF618	glias	Wide-spread_expression	0.354088
ZNF620	glias	Wide-spread_expression	0.245094
ZNF621	glias	Wide-spread_expression	0.0699764
ZNF622	glias	Wide-spread_expression	0.196271
ZNF623	glias	Wide-spread_expression	0.128129
ZNF624	glias	Wide-spread_expression	0.176979
ZNF627	glias	Wide-spread_expression	0.129363
ZNF629	glias	Wide-spread_expression	0.163286
ZNF630	glias	Wide-spread_expression	0.10534
ZNF638	glias	Wide-spread_expression	0.123777
ZNF639	glias	Wide-spread_expression	0.143723
ZNF641	glias	Wide-spread_expression	0.275205
ZNF644	glias	Wide-spread_expression	0.083623
ZNF646	glias	Wide-spread_expression	0.217148
ZNF649	glias	Wide-spread_expression	0.242084
ZNF652	glias	Wide-spread_expression	0.141574
ZNF654	glias	Wide-spread_expression	0.0198067
ZNF658	glias	Wide-spread_expression	0.185436
ZNF66	glias	Wide-spread_expression	0.0879916
ZNF664	glias	Wide-spread_expression	0.839455
ZNF665	glias	Wide-spread_expression	0.114935
ZNF667	glias	Wide-spread_expression	0.264486
ZNF668	glias	Wide-spread_expression	0.12606
ZNF669	glias	Wide-spread_expression	0.455012
ZNF670-ZNF695	glias	Wide-spread_expression	0.544856
ZNF671	glias	Wide-spread_expression	0.285007
ZNF672	glias	Wide-spread_expression	0.119494
ZNF674	glias	Wide-spread_expression	0.0819226
ZNF675	glias	Wide-spread_expression	0.0648939
ZNF676	glias	Wide-spread_expression	0.488463
ZNF677	glias	Wide-spread_expression	0.235275
ZNF678	glias	Wide-spread_expression	0.0349657
ZNF680	glias	Wide-spread_expression	0.193726
ZNF681	glias	Wide-spread_expression	0.275912
ZNF682	glias	Wide-spread_expression	0.211849
ZNF684	glias	Wide-spread_expression	0.143472
ZNF687	glias	Wide-spread_expression	0.0244038
ZNF688	glias	Wide-spread_expression	0.288324
ZNF689	glias	Wide-spread_expression	0.330365
ZNF69	glias	Wide-spread_expression	0.200004
ZNF691	glias	Wide-spread_expression	0.462332
ZNF692	glias	Wide-spread_expression	0.102748
ZNF696	glias	Wide-spread_expression	0.168942
ZNF697	glias	Wide-spread_expression	0.675816
ZNF699	glias	Wide-spread_expression	0.108806
ZNF7	glias	Wide-spread_expression	0.0383143
ZNF70	glias	Wide-spread_expression	0.0963631
ZNF701	glias	Wide-spread_expression	0.0632115
ZNF703	glias	Wide-spread_expression	0.617923
ZNF704	glias	Wide-spread_expression	0.254995
ZNF705G	glias	Weak_expresssion	1
ZNF706	glias	Wide-spread_expression	0.166623
ZNF707	glias	Wide-spread_expression	0.332858
ZNF708	glias	Wide-spread_expression	0.219754
ZNF710	glias	Wide-spread_expression	0.308032
ZNF711	glias	Wide-spread_expression	0.287942
ZNF714	glias	Wide-spread_expression	0.0964979
ZNF717	glias	Wide-spread_expression	0.0885895
ZNF718	glias	Wide-spread_expression	0.0504903
ZNF721	glias	Wide-spread_expression	0.0772422
ZNF726	glias	Wide-spread_expression	0.16397
ZNF728	glias	Wide-spread_expression	0.472478
ZNF730	glias	Wide-spread_expression	0.502734
ZNF732	glias	Weak_expresssion	0.853128
ZNF736	glias	Wide-spread_expression	0.00240842
ZNF737	glias	Wide-spread_expression	0.122215
ZNF738	glias	Wide-spread_expression	0.203493
ZNF74	glias	Wide-spread_expression	0.305956
ZNF740	glias	Wide-spread_expression	0.0702398
ZNF746	glias	Wide-spread_expression	0.173353
ZNF749	glias	Wide-spread_expression	0.402251
ZNF750	glias	Wide-spread_expression	0.427048
ZNF75A	glias	Wide-spread_expression	0.0592638
ZNF75D	glias	Wide-spread_expression	0.087066
ZNF76	glias	Wide-spread_expression	0.0185332
ZNF761	glias	Wide-spread_expression	0.220625
ZNF763	glias	Wide-spread_expression	0.407509
ZNF764	glias	Wide-spread_expression	0.129899
ZNF765	glias	Wide-spread_expression	0.201744
ZNF766	glias	Wide-spread_expression	0.0557604
ZNF768	glias	Wide-spread_expression	0.243547
ZNF77	glias	Wide-spread_expression	0.107383
ZNF770	glias	Wide-spread_expression	0.149216
ZNF771	glias	Wide-spread_expression	0.0932031
ZNF774	glias	Wide-spread_expression	0.437448
ZNF775	glias	Wide-spread_expression	0.283898
ZNF776	glias	Wide-spread_expression	0.140162
ZNF777	glias	Wide-spread_expression	0.115105
ZNF778	glias	Wide-spread_expression	0.0679737
ZNF780B	glias	Wide-spread_expression	0.012222
ZNF782	glias	Wide-spread_expression	0.0559429
ZNF783	glias	Wide-spread_expression	0.0933336
ZNF784	glias	Wide-spread_expression	0.24799
ZNF785	glias	Wide-spread_expression	0.089377
ZNF786	glias	Wide-spread_expression	0.0566044
ZNF787	glias	Wide-spread_expression	0.109418
ZNF789	glias	Wide-spread_expression	0.0288803
ZNF79	glias	Wide-spread_expression	0.249528
ZNF790	glias	Wide-spread_expression	0.0966336
ZNF791	glias	Wide-spread_expression	0.0864767
ZNF793	glias	Wide-spread_expression	0.211133
ZNF800	glias	Wide-spread_expression	0.0626562
ZNF804A	glias	Wide-spread_expression	0.425737
ZNF804B	glias	Wide-spread_expression	0.282725
ZNF805	glias	Wide-spread_expression	0.0739889
ZNF808	glias	Wide-spread_expression	0.0782627
ZNF81	glias	Wide-spread_expression	0.0158011
ZNF813	glias	Wide-spread_expression	0.393272
ZNF814	glias	Wide-spread_expression	0.114128
ZNF816-ZNF321P	glias	Wide-spread_expression	0.583898
ZNF821	glias	Wide-spread_expression	0.134029
ZNF823	glias	Wide-spread_expression	0.0432176
ZNF827	glias	Wide-spread_expression	0.270274
ZNF829	glias	Wide-spread_expression	0.220893
ZNF83	glias	Wide-spread_expression	0.0486933
ZNF830	glias	Wide-spread_expression	0.142667
ZNF831	glias	Wide-spread_expression	0.616851
ZNF835	glias	Wide-spread_expression	0.614135
ZNF837	glias	Wide-spread_expression	0.637789
ZNF839	glias	Wide-spread_expression	0.135268
ZNF84	glias	Wide-spread_expression	0.0752796
ZNF843	glias	Wide-spread_expression	0.415968
ZNF845	glias	Wide-spread_expression	0.292659
ZNF846	glias	Wide-spread_expression	0.320728
ZNF85	glias	Wide-spread_expression	0.12831
ZNF850	glias	Wide-spread_expression	0.131087
ZNF852	glias	Wide-spread_expression	0.143858
ZNF853	glias	Wide-spread_expression	0.481761
ZNF862	glias	Wide-spread_expression	0.0454689
ZNF865	glias	Wide-spread_expression	0.199121
ZNF875	glias	Wide-spread_expression	0.0997726
ZNF879	glias	Wide-spread_expression	0.192477
ZNF880	glias	Wide-spread_expression	0.263857
ZNF888	glias	Wide-spread_expression	0.801455
ZNF891	glias	Wide-spread_expression	0.130309
ZNF90	glias	Wide-spread_expression	0.363714
ZNF91	glias	Wide-spread_expression	0.0381576
ZNF92	glias	Wide-spread_expression	0.0846211
ZNF93	glias	Wide-spread_expression	0.152229
ZNF98	glias	Wide-spread_expression	0.583276
ZNF99	glias	Wide-spread_expression	0.587824
ZNFX1	glias	Wide-spread_expression	0.109549
ZNHIT1	glias	Wide-spread_expression	0.209038
ZNHIT2	glias	Weak_expresssion	1
ZNHIT3	glias	Wide-spread_expression	0.142162
ZNHIT6	glias	Wide-spread_expression	0.0701435
ZNRD2	glias	Wide-spread_expression	0.699901
ZNRF1	glias	Wide-spread_expression	0.0921766
ZNRF2	glias	Wide-spread_expression	0.309549
ZNRF3	glias	Wide-spread_expression	0.464245
ZP3	glias	Wide-spread_expression	0.378394
ZPBP	glias	Wide-spread_expression	0.580257
ZPLD1	glias	Wide-spread_expression	0.277521
ZPR1	glias	Wide-spread_expression	0.205778
ZRANB1	glias	Wide-spread_expression	0.0670608
ZRANB2	glias	Wide-spread_expression	0.0317333
ZRANB3	glias	Wide-spread_expression	0.094054
ZRSR2	glias	Wide-spread_expression	0.196406
ZSCAN1	glias	Wide-spread_expression	0.51474
ZSCAN12	glias	Wide-spread_expression	0.0729486
ZSCAN16	glias	Wide-spread_expression	0.344118
ZSCAN18	glias	Wide-spread_expression	0.123517
ZSCAN2	glias	Wide-spread_expression	0.0953926
ZSCAN20	glias	Wide-spread_expression	0.207663
ZSCAN21	glias	Wide-spread_expression	0.174823
ZSCAN22	glias	Wide-spread_expression	0.65025
ZSCAN23	glias	Wide-spread_expression	0.340719
ZSCAN25	glias	Wide-spread_expression	0.0477594
ZSCAN29	glias	Wide-spread_expression	0.0745899
ZSCAN30	glias	Wide-spread_expression	0.15362
ZSCAN31	glias	Wide-spread_expression	0.319542
ZSCAN32	glias	Wide-spread_expression	0.070182
ZSCAN5A	glias	Wide-spread_expression	0.181097
ZSCAN9	glias	Wide-spread_expression	0.248271
ZSWIM1	glias	Wide-spread_expression	0.474229
ZSWIM3	glias	Wide-spread_expression	0.0500496
ZSWIM4	glias	Wide-spread_expression	0.231716
ZSWIM5	glias	Wide-spread_expression	0.161053
ZSWIM6	glias	Wide-spread_expression	0.0440389
ZSWIM7	glias	Wide-spread_expression	0.1454
ZSWIM8	glias	Wide-spread_expression	0.0798723
ZSWIM9	glias	Wide-spread_expression	0.121955
ZUP1	glias	Wide-spread_expression	0.0482475
ZW10	glias	Wide-spread_expression	0.105146
ZWILCH	glias	Wide-spread_expression	0.285086
ZXDA	glias	Wide-spread_expression	0.294209
ZXDB	glias	Wide-spread_expression	0.213365
ZXDC	glias	Wide-spread_expression	0.0492472
ZYG11A	glias	Weak_expresssion	1
ZYG11B	glias	Wide-spread_expression	0.0209804
ZYX	glias	Wide-spread_expression	0.214759
ZZEF1	glias	Wide-spread_expression	0.0445775
ZZZ3	glias	Wide-spread_expression	0.119607
A1CF	IN	Weak_expresssion	1
A2M	IN	Wide-spread_expression	0.110103
A2ML1	IN	Wide-spread_expression	0.182446
A3GALT2	IN	Weak_expresssion	1
AAAS	IN	Wide-spread_expression	0.129166
AACS	IN	Wide-spread_expression	0.0680304
AADAT	IN	Wide-spread_expression	0.153849
AAGAB	IN	Wide-spread_expression	0.0630463
AAK1	IN	Wide-spread_expression	0.0838019
AAMDC	IN	Wide-spread_expression	0.035082
AAMP	IN	Wide-spread_expression	0.0628699
AANAT	IN	Weak_expresssion	1
AAR2	IN	Wide-spread_expression	0.071627
AARD	IN	Wide-spread_expression	0.840477
AARS1	IN	Wide-spread_expression	0.0458203
AARS2	IN	Wide-spread_expression	0.111683
AASDH	IN	Wide-spread_expression	0.0221374
AASDHPPT	IN	Wide-spread_expression	0.0380426
AASS	IN	Wide-spread_expression	0.393878
AATF	IN	Wide-spread_expression	0.0486183
AATK	IN	Wide-spread_expression	0.0349121
ABAT	IN	Wide-spread_expression	0.0566174
ABCA1	IN	Wide-spread_expression	0.149021
ABCA10	IN	Wide-spread_expression	0.0734854
ABCA12	IN	Wide-spread_expression	0.624435
ABCA13	IN	Weak_expresssion	1
ABCA2	IN	Wide-spread_expression	0.0689486
ABCA3	IN	Wide-spread_expression	0.0288464
ABCA4	IN	Specific_expression	0.894781
ABCA5	IN	Wide-spread_expression	0.0623487
ABCA6	IN	Wide-spread_expression	0.102606
ABCA7	IN	Wide-spread_expression	0.143812
ABCA8	IN	Wide-spread_expression	0.170753
ABCA9	IN	Wide-spread_expression	0.1106
ABCB1	IN	Wide-spread_expression	0.102273
ABCB10	IN	Wide-spread_expression	0.0370458
ABCB11	IN	Weak_expresssion	1
ABCB4	IN	Weak_expresssion	1
ABCB5	IN	Wide-spread_expression	0.650164
ABCB7	IN	Wide-spread_expression	0.092517
ABCB8	IN	Wide-spread_expression	0.0534584
ABCB9	IN	Wide-spread_expression	0.0796174
ABCC1	IN	Wide-spread_expression	0.167564
ABCC10	IN	Wide-spread_expression	0.0437632
ABCC11	IN	Wide-spread_expression	0.253299
ABCC2	IN	Wide-spread_expression	0.397643
ABCC3	IN	Weak_expresssion	0.972772
ABCC4	IN	Wide-spread_expression	0.367039
ABCC5	IN	Wide-spread_expression	0.0533746
ABCC6	IN	Wide-spread_expression	0.382154
ABCC8	IN	Wide-spread_expression	0.0849337
ABCC9	IN	Wide-spread_expression	0.719331
ABCD1	IN	Weak_expresssion	0.874868
ABCD2	IN	Wide-spread_expression	0.117363
ABCD3	IN	Wide-spread_expression	0.0534161
ABCD4	IN	Wide-spread_expression	0.0659781
ABCE1	IN	Wide-spread_expression	0.0493253
ABCF1	IN	Wide-spread_expression	0.0268665
ABCF3	IN	Wide-spread_expression	0.134446
ABCG1	IN	Wide-spread_expression	0.128584
ABCG2	IN	Wide-spread_expression	0.665111
ABCG4	IN	Wide-spread_expression	0.21312
ABCG5	IN	Wide-spread_expression	0.472081
ABCG8	IN	Wide-spread_expression	0.459207
ABHD10	IN	Wide-spread_expression	0.0790987
ABHD11	IN	Wide-spread_expression	0.60717
ABHD12	IN	Wide-spread_expression	0.0233482
ABHD12B	IN	Weak_expresssion	0.862548
ABHD13	IN	Wide-spread_expression	0.0575185
ABHD14A	IN	Wide-spread_expression	0.356388
ABHD14A-ACY1	IN	Wide-spread_expression	0.690382
ABHD14B	IN	Wide-spread_expression	0.188794
ABHD17A	IN	Wide-spread_expression	0.0630631
ABHD17B	IN	Wide-spread_expression	0.0890234
ABHD17C	IN	Wide-spread_expression	0.0571986
ABHD18	IN	Wide-spread_expression	0.0529062
ABHD2	IN	Wide-spread_expression	0.0184574
ABHD3	IN	Wide-spread_expression	0.123481
ABHD4	IN	Wide-spread_expression	0.546893
ABHD5	IN	Wide-spread_expression	0.0752942
ABHD6	IN	Wide-spread_expression	0.0856474
ABHD8	IN	Wide-spread_expression	0.0170454
ABI1	IN	Wide-spread_expression	0.146686
ABI2	IN	Wide-spread_expression	0.0365891
ABI3	IN	Weak_expresssion	1
ABI3BP	IN	Wide-spread_expression	0.557413
ABITRAM	IN	Wide-spread_expression	0.0660481
ABL1	IN	Wide-spread_expression	0.0197351
ABL2	IN	Wide-spread_expression	0.0877097
ABLIM1	IN	Wide-spread_expression	0.0264566
ABLIM2	IN	Wide-spread_expression	0.135135
ABLIM3	IN	Wide-spread_expression	0.0514808
ABO	IN	Weak_expresssion	0.898973
ABR	IN	Wide-spread_expression	0.054806
ABRA	IN	Weak_expresssion	0.917236
ABRACL	IN	Wide-spread_expression	0.490283
ABRAXAS1	IN	Wide-spread_expression	0.116044
ABRAXAS2	IN	Wide-spread_expression	0.033021
ABT1	IN	Wide-spread_expression	0.13145
ABTB1	IN	Wide-spread_expression	0.182308
ABTB2	IN	Wide-spread_expression	0.408418
ACAA1	IN	Wide-spread_expression	0.100183
ACAA2	IN	Weak_expresssion	0.92309
ACACA	IN	Wide-spread_expression	0.0445321
ACACB	IN	Wide-spread_expression	0.192362
ACAD10	IN	Wide-spread_expression	0.107724
ACAD8	IN	Wide-spread_expression	0.0820729
ACAD9	IN	Wide-spread_expression	0.0336337
ACADL	IN	Wide-spread_expression	0.285499
ACADM	IN	Wide-spread_expression	0.0655567
ACADS	IN	Wide-spread_expression	0.0876955
ACADSB	IN	Wide-spread_expression	0.0368055
ACADVL	IN	Wide-spread_expression	0.0591019
ACAN	IN	Wide-spread_expression	0.779823
ACAP1	IN	Wide-spread_expression	0.30438
ACAP2	IN	Wide-spread_expression	0.0232127
ACAP3	IN	Wide-spread_expression	0.0588903
ACAT1	IN	Wide-spread_expression	0.0481166
ACAT2	IN	Wide-spread_expression	0.0774249
ACBD3	IN	Wide-spread_expression	0.0377379
ACBD4	IN	Wide-spread_expression	0.13906
ACBD5	IN	Wide-spread_expression	0.051334
ACBD6	IN	Wide-spread_expression	0.0228591
ACBD7	IN	Weak_expresssion	1
ACCS	IN	Wide-spread_expression	0.19352
ACD	IN	Wide-spread_expression	0.0790727
ACE	IN	Weak_expresssion	1
ACE2	IN	Weak_expresssion	1
ACER1	IN	Wide-spread_expression	0.685051
ACER2	IN	Wide-spread_expression	0.0871202
ACER3	IN	Wide-spread_expression	0.0400192
ACHE	IN	Wide-spread_expression	0.308469
ACIN1	IN	Wide-spread_expression	0.0203402
ACKR1	IN	Wide-spread_expression	0.234451
ACKR3	IN	Weak_expresssion	0.939799
ACKR4	IN	Wide-spread_expression	0.114748
ACLY	IN	Wide-spread_expression	0.0614869
ACMSD	IN	Wide-spread_expression	0.186279
ACO1	IN	Wide-spread_expression	0.0451655
ACO2	IN	Wide-spread_expression	0.0801828
ACOT1	IN	Weak_expresssion	1
ACOT11	IN	Wide-spread_expression	0.376263
ACOT12	IN	Wide-spread_expression	0.701396
ACOT13	IN	Wide-spread_expression	0.0889377
ACOT2	IN	Wide-spread_expression	0.130416
ACOT4	IN	Weak_expresssion	0.857927
ACOT6	IN	Wide-spread_expression	0.237563
ACOT7	IN	Wide-spread_expression	0.0471427
ACOT8	IN	Wide-spread_expression	0.0436596
ACOT9	IN	Wide-spread_expression	0.102989
ACOX1	IN	Wide-spread_expression	0.0980919
ACOX2	IN	Wide-spread_expression	0.521374
ACOX3	IN	Wide-spread_expression	0.047344
ACOXL	IN	Wide-spread_expression	0.450258
ACP1	IN	Wide-spread_expression	0.027121
ACP2	IN	Wide-spread_expression	0.118071
ACP6	IN	Wide-spread_expression	0.0778837
ACP7	IN	Weak_expresssion	1
ACRV1	IN	Wide-spread_expression	0.698053
ACSBG1	IN	Wide-spread_expression	0.253815
ACSBG2	IN	Wide-spread_expression	0.242311
ACSF3	IN	Wide-spread_expression	0.0289424
ACSL1	IN	Wide-spread_expression	0.101172
ACSL3	IN	Wide-spread_expression	0.049914
ACSL4	IN	Wide-spread_expression	0.0257267
ACSL5	IN	Wide-spread_expression	0.277173
ACSM1	IN	Weak_expresssion	1
ACSM3	IN	Wide-spread_expression	0.0802147
ACSM4	IN	Weak_expresssion	0.970829
ACSM6	IN	Wide-spread_expression	0.0865119
ACSS1	IN	Wide-spread_expression	0.526929
ACSS2	IN	Wide-spread_expression	0.0580079
ACSS3	IN	Wide-spread_expression	0.301783
ACTA2	IN	Wide-spread_expression	0.314567
ACTB	IN	Wide-spread_expression	0.0547377
ACTG1	IN	Wide-spread_expression	0.0603913
ACTL6A	IN	Wide-spread_expression	0.113906
ACTL6B	IN	Wide-spread_expression	0.0340141
ACTN1	IN	Wide-spread_expression	0.149638
ACTN2	IN	Wide-spread_expression	0.248693
ACTN4	IN	Wide-spread_expression	0.0419039
ACTR10	IN	Wide-spread_expression	0.0335424
ACTR1A	IN	Wide-spread_expression	0.0295883
ACTR1B	IN	Wide-spread_expression	0.0663777
ACTR2	IN	Wide-spread_expression	0.0453281
ACTR3	IN	Wide-spread_expression	0.0779298
ACTR3B	IN	Wide-spread_expression	0.0205637
ACTR3C	IN	Wide-spread_expression	0.144323
ACTR5	IN	Wide-spread_expression	0.14783
ACTR6	IN	Wide-spread_expression	0.0531103
ACTR8	IN	Wide-spread_expression	0.109042
ACVR1	IN	Wide-spread_expression	0.126284
ACVR1B	IN	Wide-spread_expression	0.0442683
ACVR1C	IN	Wide-spread_expression	0.251831
ACVR2A	IN	Wide-spread_expression	0.0713381
ACVR2B	IN	Wide-spread_expression	0.0709246
ACYP1	IN	Wide-spread_expression	0.0964698
ACYP2	IN	Wide-spread_expression	0.0754537
ADA2	IN	Wide-spread_expression	0.300768
ADAL	IN	Wide-spread_expression	0.0889365
ADAM10	IN	Wide-spread_expression	0.0891045
ADAM11	IN	Wide-spread_expression	0.0655207
ADAM12	IN	Wide-spread_expression	0.45049
ADAM15	IN	Wide-spread_expression	0.0976171
ADAM17	IN	Wide-spread_expression	0.0751859
ADAM19	IN	Wide-spread_expression	0.115214
ADAM21	IN	Wide-spread_expression	0.187069
ADAM22	IN	Wide-spread_expression	0.0935224
ADAM23	IN	Wide-spread_expression	0.0688438
ADAM28	IN	Weak_expresssion	0.876686
ADAM29	IN	Wide-spread_expression	0.74665
ADAM32	IN	Wide-spread_expression	0.0375282
ADAM33	IN	Wide-spread_expression	0.781053
ADAM7	IN	Weak_expresssion	0.923032
ADAM8	IN	Wide-spread_expression	0.391087
ADAM9	IN	Wide-spread_expression	0.0493776
ADAMTS1	IN	Wide-spread_expression	0.799135
ADAMTS10	IN	Wide-spread_expression	0.106311
ADAMTS12	IN	Wide-spread_expression	0.724103
ADAMTS13	IN	Wide-spread_expression	0.0856748
ADAMTS14	IN	Weak_expresssion	1
ADAMTS15	IN	Wide-spread_expression	0.828438
ADAMTS16	IN	Wide-spread_expression	0.257935
ADAMTS17	IN	Wide-spread_expression	0.420634
ADAMTS18	IN	Wide-spread_expression	0.633478
ADAMTS19	IN	Wide-spread_expression	0.20042
ADAMTS2	IN	Wide-spread_expression	0.5533
ADAMTS20	IN	Wide-spread_expression	0.492142
ADAMTS3	IN	Wide-spread_expression	0.371369
ADAMTS4	IN	Wide-spread_expression	0.780559
ADAMTS5	IN	Wide-spread_expression	0.652287
ADAMTS6	IN	Wide-spread_expression	0.428097
ADAMTS8	IN	Wide-spread_expression	0.677921
ADAMTS9	IN	Wide-spread_expression	0.372385
ADAMTSL1	IN	Wide-spread_expression	0.304106
ADAMTSL2	IN	Wide-spread_expression	0.347816
ADAMTSL3	IN	Wide-spread_expression	0.314842
ADAP1	IN	Wide-spread_expression	0.130837
ADAP2	IN	Wide-spread_expression	0.169775
ADAR	IN	Wide-spread_expression	0.0210638
ADARB1	IN	Wide-spread_expression	0.158308
ADARB2	IN	Wide-spread_expression	0.331207
ADAT1	IN	Wide-spread_expression	0.121425
ADAT2	IN	Wide-spread_expression	0.199326
ADCK1	IN	Wide-spread_expression	0.140517
ADCK2	IN	Wide-spread_expression	0.160148
ADCK5	IN	Wide-spread_expression	0.0348852
ADCY1	IN	Wide-spread_expression	0.161156
ADCY10	IN	Wide-spread_expression	0.097296
ADCY2	IN	Wide-spread_expression	0.0715607
ADCY3	IN	Wide-spread_expression	0.0976005
ADCY5	IN	Wide-spread_expression	0.0543803
ADCY6	IN	Wide-spread_expression	0.0730648
ADCY7	IN	Wide-spread_expression	0.654044
ADCY8	IN	Wide-spread_expression	0.203574
ADCY9	IN	Wide-spread_expression	0.0709475
ADCYAP1R1	IN	Wide-spread_expression	0.0503387
ADD1	IN	Wide-spread_expression	0.0390119
ADD2	IN	Wide-spread_expression	0.0262112
ADD3	IN	Wide-spread_expression	0.102646
ADGB	IN	Weak_expresssion	0.943167
ADGRA1	IN	Wide-spread_expression	0.285701
ADGRA2	IN	Wide-spread_expression	0.170766
ADGRA3	IN	Wide-spread_expression	0.256063
ADGRB1	IN	Wide-spread_expression	0.191263
ADGRB2	IN	Wide-spread_expression	0.237615
ADGRB3	IN	Wide-spread_expression	0.0871468
ADGRD1	IN	Wide-spread_expression	0.670163
ADGRE1	IN	Wide-spread_expression	0.792744
ADGRE2	IN	Wide-spread_expression	0.774525
ADGRE3	IN	Wide-spread_expression	0.363484
ADGRE5	IN	Wide-spread_expression	0.606825
ADGRF3	IN	Wide-spread_expression	0.100324
ADGRG1	IN	Wide-spread_expression	0.655945
ADGRG2	IN	Wide-spread_expression	0.250468
ADGRG5	IN	Weak_expresssion	1
ADGRG6	IN	Wide-spread_expression	0.788867
ADGRL1	IN	Wide-spread_expression	0.0168093
ADGRL2	IN	Wide-spread_expression	0.0974856
ADGRL3	IN	Wide-spread_expression	0.0673014
ADGRL4	IN	Wide-spread_expression	0.656552
ADGRV1	IN	Wide-spread_expression	0.175422
ADH5	IN	Wide-spread_expression	0.129542
ADI1	IN	Wide-spread_expression	0.091031
ADIPOR1	IN	Wide-spread_expression	0.0446187
ADIPOR2	IN	Wide-spread_expression	0.0345134
ADK	IN	Wide-spread_expression	0.0261893
ADM	IN	Weak_expresssion	1
ADNP	IN	Wide-spread_expression	0.0105902
ADNP2	IN	Wide-spread_expression	0.0240985
ADO	IN	Wide-spread_expression	0.229868
ADORA1	IN	Wide-spread_expression	0.291831
ADORA2B	IN	Weak_expresssion	0.943655
ADPGK	IN	Wide-spread_expression	0.0566076
ADPRHL1	IN	Wide-spread_expression	0.155557
ADPRM	IN	Wide-spread_expression	0.0986276
ADPRS	IN	Wide-spread_expression	0.0894738
ADRA1A	IN	Wide-spread_expression	0.223108
ADRA1B	IN	Wide-spread_expression	0.571272
ADRA1D	IN	Wide-spread_expression	0.848333
ADRA2A	IN	Specific_expression	0.862179
ADRA2C	IN	Weak_expresssion	0.856663
ADRB1	IN	Wide-spread_expression	0.74977
ADRM1	IN	Wide-spread_expression	0.231488
ADSS2	IN	Wide-spread_expression	0.0486936
ADTRP	IN	Weak_expresssion	1
AEBP1	IN	Weak_expresssion	0.932745
AEBP2	IN	Wide-spread_expression	0.0469207
AEN	IN	Wide-spread_expression	0.532426
AFAP1	IN	Wide-spread_expression	0.0961095
AFAP1L1	IN	Wide-spread_expression	0.786353
AFAP1L2	IN	Wide-spread_expression	0.330118
AFDN	IN	Wide-spread_expression	0.0810203
AFF1	IN	Wide-spread_expression	0.317458
AFF2	IN	Wide-spread_expression	0.0638979
AFF3	IN	Wide-spread_expression	0.0939909
AFF4	IN	Wide-spread_expression	0.0121745
AFG1L	IN	Wide-spread_expression	0.0730863
AFG3L2	IN	Wide-spread_expression	0.0584925
AFMID	IN	Wide-spread_expression	0.408517
AFTPH	IN	Wide-spread_expression	0.0680462
AGA	IN	Wide-spread_expression	0.438853
AGAP1	IN	Wide-spread_expression	0.0871702
AGAP2	IN	Wide-spread_expression	0.0786787
AGAP3	IN	Wide-spread_expression	0.0359828
AGAP4	IN	Wide-spread_expression	0.0576245
AGAP9	IN	Wide-spread_expression	0.114224
AGBL1	IN	Wide-spread_expression	0.27223
AGBL2	IN	Wide-spread_expression	0.484137
AGBL3	IN	Wide-spread_expression	0.11665
AGBL4	IN	Wide-spread_expression	0.098484
AGBL5	IN	Wide-spread_expression	0.0540097
AGFG1	IN	Wide-spread_expression	0.0373362
AGFG2	IN	Wide-spread_expression	0.187236
AGGF1	IN	Wide-spread_expression	0.560048
AGK	IN	Wide-spread_expression	0.050174
AGL	IN	Wide-spread_expression	0.0572228
AGMAT	IN	Wide-spread_expression	0.306326
AGMO	IN	Wide-spread_expression	0.771263
AGO1	IN	Wide-spread_expression	0.032096
AGO2	IN	Wide-spread_expression	0.0883742
AGO3	IN	Wide-spread_expression	0.0127544
AGO4	IN	Wide-spread_expression	0.0417301
AGPAT1	IN	Wide-spread_expression	0.0888268
AGPAT2	IN	Wide-spread_expression	0.595084
AGPAT3	IN	Wide-spread_expression	0.0242972
AGPAT4	IN	Wide-spread_expression	0.096796
AGPAT5	IN	Wide-spread_expression	0.0840612
AGPS	IN	Wide-spread_expression	0.0811348
AGRN	IN	Weak_expresssion	0.924446
AGT	IN	Wide-spread_expression	0.37852
AGTPBP1	IN	Wide-spread_expression	0.0640326
AHCTF1	IN	Wide-spread_expression	0.0178751
AHCY	IN	Wide-spread_expression	0.111507
AHCYL1	IN	Wide-spread_expression	0.0636693
AHCYL2	IN	Wide-spread_expression	0.126989
AHDC1	IN	Wide-spread_expression	0.0654283
AHI1	IN	Wide-spread_expression	0.0381717
AHNAK	IN	Wide-spread_expression	0.13835
AHNAK2	IN	Wide-spread_expression	0.233866
AHR	IN	Wide-spread_expression	0.182885
AHSA1	IN	Wide-spread_expression	0.0715189
AIDA	IN	Wide-spread_expression	0.050214
AIF1L	IN	Wide-spread_expression	0.788351
AIFM1	IN	Wide-spread_expression	0.154195
AIFM2	IN	Wide-spread_expression	0.0890399
AIFM3	IN	Weak_expresssion	1
AIG1	IN	Wide-spread_expression	0.0269723
AIM2	IN	Wide-spread_expression	0.728762
AIMP1	IN	Wide-spread_expression	0.0473166
AIMP2	IN	Wide-spread_expression	0.0359884
AIP	IN	Wide-spread_expression	0.189019
AJAP1	IN	Wide-spread_expression	0.127953
AJM1	IN	Wide-spread_expression	0.163935
AK1	IN	Wide-spread_expression	0.14804
AK2	IN	Wide-spread_expression	0.044511
AK3	IN	Wide-spread_expression	0.0684831
AK4	IN	Wide-spread_expression	0.396358
AK5	IN	Wide-spread_expression	0.15171
AK6	IN	Wide-spread_expression	0.0504115
AK7	IN	Wide-spread_expression	0.631243
AK8	IN	Wide-spread_expression	0.200096
AK9	IN	Wide-spread_expression	0.109293
AKAIN1	IN	Wide-spread_expression	0.834979
AKAP1	IN	Wide-spread_expression	0.0990495
AKAP10	IN	Wide-spread_expression	0.0251403
AKAP11	IN	Wide-spread_expression	0.0637465
AKAP12	IN	Wide-spread_expression	0.130394
AKAP13	IN	Wide-spread_expression	0.188998
AKAP14	IN	Wide-spread_expression	0.34059
AKAP17A	IN	Wide-spread_expression	0.0953251
AKAP3	IN	Weak_expresssion	1
AKAP5	IN	Wide-spread_expression	0.249851
AKAP6	IN	Wide-spread_expression	0.0268896
AKAP7	IN	Wide-spread_expression	0.0833569
AKAP8	IN	Wide-spread_expression	0.0331173
AKAP8L	IN	Wide-spread_expression	0.0262797
AKAP9	IN	Wide-spread_expression	0.0252991
AKIP1	IN	Wide-spread_expression	0.0891401
AKIRIN1	IN	Wide-spread_expression	0.0394738
AKIRIN2	IN	Wide-spread_expression	0.0731502
AKNA	IN	Wide-spread_expression	0.285144
AKNAD1	IN	Wide-spread_expression	0.0419975
AKR1A1	IN	Wide-spread_expression	0.0904699
AKR1B1	IN	Wide-spread_expression	0.124653
AKR1C1	IN	Wide-spread_expression	0.35389
AKR1C2	IN	Wide-spread_expression	0.507623
AKR1C3	IN	Wide-spread_expression	0.162289
AKR1C8P	IN	Weak_expresssion	1
AKR1D1	IN	Weak_expresssion	0.931932
AKR1E2	IN	Wide-spread_expression	0.0855731
AKR7A2	IN	Wide-spread_expression	0.147148
AKR7A3	IN	Weak_expresssion	1
AKT1	IN	Wide-spread_expression	0.0405681
AKT2	IN	Wide-spread_expression	0.0162856
AKT3	IN	Wide-spread_expression	0.0587854
AKTIP	IN	Wide-spread_expression	0.0386351
ALAD	IN	Wide-spread_expression	0.133643
ALAS1	IN	Wide-spread_expression	0.134014
ALCAM	IN	Wide-spread_expression	0.15131
ALDH18A1	IN	Wide-spread_expression	0.0403528
ALDH1A1	IN	Weak_expresssion	0.902977
ALDH1A2	IN	Wide-spread_expression	0.243562
ALDH1A3	IN	Weak_expresssion	0.948459
ALDH1L1	IN	Wide-spread_expression	0.627207
ALDH1L2	IN	Wide-spread_expression	0.0855059
ALDH2	IN	Wide-spread_expression	0.173361
ALDH3A2	IN	Wide-spread_expression	0.0876173
ALDH4A1	IN	Wide-spread_expression	0.587909
ALDH5A1	IN	Wide-spread_expression	0.0903793
ALDH6A1	IN	Wide-spread_expression	0.208486
ALDH7A1	IN	Wide-spread_expression	0.117905
ALDH8A1	IN	Wide-spread_expression	0.108374
ALDH9A1	IN	Wide-spread_expression	0.220615
ALDOB	IN	Wide-spread_expression	0.460956
ALG1	IN	Wide-spread_expression	0.0736955
ALG10	IN	Wide-spread_expression	0.303023
ALG10B	IN	Wide-spread_expression	0.0757371
ALG11	IN	Wide-spread_expression	0.086803
ALG12	IN	Wide-spread_expression	0.0788958
ALG13	IN	Wide-spread_expression	0.0235733
ALG14	IN	Wide-spread_expression	0.034953
ALG1L2	IN	Wide-spread_expression	0.249973
ALG2	IN	Wide-spread_expression	0.0900088
ALG3	IN	Wide-spread_expression	0.063764
ALG5	IN	Wide-spread_expression	0.0307525
ALG6	IN	Wide-spread_expression	0.0238302
ALG8	IN	Wide-spread_expression	0.0327196
ALG9	IN	Wide-spread_expression	0.127093
ALK	IN	Wide-spread_expression	0.161121
ALKAL1	IN	Wide-spread_expression	0.722413
ALKAL2	IN	Weak_expresssion	1
ALKBH1	IN	Wide-spread_expression	0.0557387
ALKBH2	IN	Wide-spread_expression	0.287104
ALKBH3	IN	Wide-spread_expression	0.0313998
ALKBH4	IN	Wide-spread_expression	0.122177
ALKBH5	IN	Wide-spread_expression	0.0222784
ALKBH7	IN	Wide-spread_expression	0.278896
ALKBH8	IN	Wide-spread_expression	0.0347018
ALMS1	IN	Wide-spread_expression	0.0564125
ALOX12	IN	Wide-spread_expression	0.297756
ALOX12B	IN	Weak_expresssion	1
ALOX5	IN	Wide-spread_expression	0.366813
ALOXE3	IN	Wide-spread_expression	0.829963
ALPK1	IN	Wide-spread_expression	0.801367
ALPK2	IN	Weak_expresssion	0.866608
ALPK3	IN	Wide-spread_expression	0.471118
ALPL	IN	Weak_expresssion	1
ALS2	IN	Wide-spread_expression	0.0336455
ALS2CL	IN	Wide-spread_expression	0.808371
ALX4	IN	Weak_expresssion	0.96178
ALYREF	IN	Weak_expresssion	0.914609
AMBRA1	IN	Wide-spread_expression	0.0458802
AMD1	IN	Wide-spread_expression	0.0459313
AMDHD1	IN	Weak_expresssion	1
AMDHD2	IN	Wide-spread_expression	0.133072
AMER1	IN	Wide-spread_expression	0.121541
AMER2	IN	Wide-spread_expression	0.111085
AMER3	IN	Wide-spread_expression	0.168707
AMFR	IN	Wide-spread_expression	0.0194969
AMH	IN	Wide-spread_expression	0.0879849
AMIGO1	IN	Wide-spread_expression	0.133179
AMMECR1	IN	Wide-spread_expression	0.0988916
AMMECR1L	IN	Wide-spread_expression	0.050915
AMN	IN	Wide-spread_expression	0.742363
AMN1	IN	Wide-spread_expression	0.0659708
AMOT	IN	Wide-spread_expression	0.486247
AMOTL1	IN	Wide-spread_expression	0.0863184
AMOTL2	IN	Wide-spread_expression	0.256385
AMPD2	IN	Wide-spread_expression	0.193263
AMPD3	IN	Wide-spread_expression	0.378088
AMPH	IN	Wide-spread_expression	0.117274
AMY2B	IN	Wide-spread_expression	0.0518294
AMZ1	IN	Wide-spread_expression	0.139613
AMZ2	IN	Wide-spread_expression	0.063807
ANAPC1	IN	Wide-spread_expression	0.0486924
ANAPC11	IN	Wide-spread_expression	0.113823
ANAPC13	IN	Wide-spread_expression	0.161201
ANAPC15	IN	Wide-spread_expression	0.223401
ANAPC16	IN	Wide-spread_expression	0.0427007
ANAPC2	IN	Wide-spread_expression	0.0992655
ANAPC4	IN	Wide-spread_expression	0.038804
ANAPC5	IN	Wide-spread_expression	0.0353397
ANAPC7	IN	Wide-spread_expression	0.0369766
ANGEL1	IN	Wide-spread_expression	0.117305
ANGEL2	IN	Wide-spread_expression	0.04067
ANGPT1	IN	Wide-spread_expression	0.590715
ANGPT2	IN	Wide-spread_expression	0.115302
ANGPTL1	IN	Wide-spread_expression	0.23535
ANGPTL2	IN	Wide-spread_expression	0.0880772
ANGPTL4	IN	Wide-spread_expression	0.251887
ANGPTL5	IN	Wide-spread_expression	0.475064
ANGPTL6	IN	Weak_expresssion	0.974634
ANGPTL7	IN	Wide-spread_expression	0.584223
ANK1	IN	Wide-spread_expression	0.164006
ANK2	IN	Wide-spread_expression	0.0417604
ANK3	IN	Wide-spread_expression	0.0365551
ANKAR	IN	Wide-spread_expression	0.0333432
ANKDD1A	IN	Wide-spread_expression	0.0593619
ANKDD1B	IN	Wide-spread_expression	0.335936
ANKEF1	IN	Wide-spread_expression	0.210897
ANKFN1	IN	Wide-spread_expression	0.16748
ANKFY1	IN	Wide-spread_expression	0.0376587
ANKH	IN	Wide-spread_expression	0.1006
ANKHD1-EIF4EBP3	IN	Wide-spread_expression	0.0789698
ANKIB1	IN	Wide-spread_expression	0.0316642
ANKLE1	IN	Weak_expresssion	0.892866
ANKLE2	IN	Wide-spread_expression	0.0333015
ANKMY1	IN	Wide-spread_expression	0.0935867
ANKMY2	IN	Wide-spread_expression	0.0689467
ANKRA2	IN	Wide-spread_expression	0.0806829
ANKRD10	IN	Wide-spread_expression	0.0585168
ANKRD11	IN	Wide-spread_expression	0.0137408
ANKRD12	IN	Wide-spread_expression	0.0494571
ANKRD13A	IN	Wide-spread_expression	0.136395
ANKRD13C	IN	Wide-spread_expression	0.0186992
ANKRD13D	IN	Wide-spread_expression	0.0309615
ANKRD16	IN	Wide-spread_expression	0.0637713
ANKRD17	IN	Wide-spread_expression	0.0509621
ANKRD18A	IN	Wide-spread_expression	0.481619
ANKRD18B	IN	Wide-spread_expression	0.519688
ANKRD2	IN	Weak_expresssion	1
ANKRD20A1	IN	Wide-spread_expression	0.173789
ANKRD20A3P	IN	Wide-spread_expression	0.236787
ANKRD20A4P	IN	Wide-spread_expression	0.259373
ANKRD23	IN	Wide-spread_expression	0.0414745
ANKRD24	IN	Wide-spread_expression	0.120964
ANKRD26	IN	Wide-spread_expression	0.0300139
ANKRD27	IN	Wide-spread_expression	0.0891743
ANKRD28	IN	Wide-spread_expression	0.05729
ANKRD29	IN	Wide-spread_expression	0.332285
ANKRD30B	IN	Wide-spread_expression	0.35658
ANKRD30BL	IN	Wide-spread_expression	0.0928788
ANKRD31	IN	Wide-spread_expression	0.0987325
ANKRD33B	IN	Wide-spread_expression	0.674537
ANKRD34A	IN	Wide-spread_expression	0.174187
ANKRD34B	IN	Specific_expression	0.902281
ANKRD34C	IN	Wide-spread_expression	0.819189
ANKRD35	IN	Wide-spread_expression	0.550066
ANKRD36	IN	Wide-spread_expression	0.068352
ANKRD36B	IN	Wide-spread_expression	0.101987
ANKRD36C	IN	Wide-spread_expression	0.0570058
ANKRD37	IN	Wide-spread_expression	0.141481
ANKRD40	IN	Wide-spread_expression	0.0815946
ANKRD42	IN	Wide-spread_expression	0.0795197
ANKRD44	IN	Wide-spread_expression	0.0785198
ANKRD46	IN	Wide-spread_expression	0.0424461
ANKRD49	IN	Wide-spread_expression	0.0450394
ANKRD50	IN	Wide-spread_expression	0.180273
ANKRD52	IN	Wide-spread_expression	0.0409097
ANKRD53	IN	Wide-spread_expression	0.266777
ANKRD54	IN	Wide-spread_expression	0.0394115
ANKRD55	IN	Wide-spread_expression	0.224936
ANKRD6	IN	Wide-spread_expression	0.171925
ANKRD62	IN	Weak_expresssion	0.868839
ANKRD65	IN	Wide-spread_expression	0.77449
ANKRD7	IN	Wide-spread_expression	0.155188
ANKRD9	IN	Wide-spread_expression	0.295094
ANKS1A	IN	Wide-spread_expression	0.0849268
ANKS1B	IN	Wide-spread_expression	0.0383126
ANKS3	IN	Wide-spread_expression	0.0297249
ANKS4B	IN	Weak_expresssion	1
ANKS6	IN	Wide-spread_expression	0.0947043
ANKUB1	IN	Wide-spread_expression	0.0471541
ANKZF1	IN	Wide-spread_expression	0.0890077
ANLN	IN	Wide-spread_expression	0.242568
ANO1	IN	Wide-spread_expression	0.327023
ANO10	IN	Wide-spread_expression	0.0588113
ANO2	IN	Wide-spread_expression	0.663101
ANO3	IN	Wide-spread_expression	0.123032
ANO4	IN	Wide-spread_expression	0.123413
ANO5	IN	Wide-spread_expression	0.0739976
ANO6	IN	Wide-spread_expression	0.186672
ANO7	IN	Wide-spread_expression	0.358905
ANO8	IN	Wide-spread_expression	0.0630378
ANOS1	IN	Wide-spread_expression	0.350784
ANP32A	IN	Wide-spread_expression	0.0350081
ANP32B	IN	Wide-spread_expression	0.0949206
ANP32E	IN	Wide-spread_expression	0.0732435
ANTKMT	IN	Wide-spread_expression	0.0769236
ANTXR1	IN	Wide-spread_expression	0.217804
ANTXR2	IN	Specific_expression	0.989872
ANXA11	IN	Wide-spread_expression	0.359018
ANXA2	IN	Specific_expression	0.876532
ANXA4	IN	Wide-spread_expression	0.261084
ANXA5	IN	Wide-spread_expression	0.579722
ANXA6	IN	Wide-spread_expression	0.124522
ANXA7	IN	Wide-spread_expression	0.0140487
AOAH	IN	Wide-spread_expression	0.215908
AOC2	IN	Wide-spread_expression	0.671867
AOPEP	IN	Wide-spread_expression	0.0750156
AOX1	IN	Weak_expresssion	1
AP1AR	IN	Wide-spread_expression	0.0631475
AP1B1	IN	Wide-spread_expression	0.0674064
AP1G1	IN	Wide-spread_expression	0.0218153
AP1G2	IN	Wide-spread_expression	0.0654504
AP1M1	IN	Wide-spread_expression	0.0809805
AP1M2	IN	Weak_expresssion	1
AP1S1	IN	Wide-spread_expression	0.211482
AP1S2	IN	Wide-spread_expression	0.284365
AP1S3	IN	Wide-spread_expression	0.256917
AP2A1	IN	Wide-spread_expression	0.0786457
AP2A2	IN	Wide-spread_expression	0.0639202
AP2B1	IN	Wide-spread_expression	0.0249608
AP2M1	IN	Wide-spread_expression	0.054966
AP2S1	IN	Wide-spread_expression	0.104403
AP3B1	IN	Wide-spread_expression	0.0625397
AP3B2	IN	Wide-spread_expression	0.0621898
AP3D1	IN	Wide-spread_expression	0.0398797
AP3M1	IN	Wide-spread_expression	0.0492091
AP3M2	IN	Wide-spread_expression	0.032473
AP3S1	IN	Wide-spread_expression	0.0793288
AP3S2	IN	Wide-spread_expression	0.167861
AP4B1	IN	Wide-spread_expression	0.0907226
AP4E1	IN	Wide-spread_expression	0.0504002
AP4M1	IN	Wide-spread_expression	0.0611149
AP4S1	IN	Wide-spread_expression	0.0452275
AP5B1	IN	Wide-spread_expression	0.109747
AP5M1	IN	Wide-spread_expression	0.0755468
AP5S1	IN	Wide-spread_expression	0.134378
AP5Z1	IN	Wide-spread_expression	0.0520724
APAF1	IN	Wide-spread_expression	0.0434966
APBA1	IN	Wide-spread_expression	0.0388145
APBA2	IN	Wide-spread_expression	0.0417655
APBA3	IN	Wide-spread_expression	0.0942677
APBB1	IN	Wide-spread_expression	0.0250997
APBB1IP	IN	Wide-spread_expression	0.497403
APBB2	IN	Wide-spread_expression	0.0397499
APBB3	IN	Wide-spread_expression	0.0523421
APC	IN	Wide-spread_expression	0.0347012
APC2	IN	Wide-spread_expression	0.0658824
APCDD1	IN	Wide-spread_expression	0.638072
APCDD1L	IN	Wide-spread_expression	0.472722
APEH	IN	Wide-spread_expression	0.0592593
APEX1	IN	Wide-spread_expression	0.0500305
APEX2	IN	Weak_expresssion	0.868473
APH1A	IN	Wide-spread_expression	0.0513749
APH1B	IN	Wide-spread_expression	0.0666707
API5	IN	Wide-spread_expression	0.0263294
APIP	IN	Wide-spread_expression	0.0703388
APLF	IN	Wide-spread_expression	0.261904
APLN	IN	Weak_expresssion	1
APLP1	IN	Wide-spread_expression	0.0633155
APLP2	IN	Wide-spread_expression	0.0721247
APMAP	IN	Wide-spread_expression	0.0988398
APOA1	IN	Wide-spread_expression	0.835204
APOBEC4	IN	Wide-spread_expression	0.281719
APOD	IN	Wide-spread_expression	0.195309
APOE	IN	Wide-spread_expression	0.103112
APOL2	IN	Wide-spread_expression	0.107298
APOL3	IN	Weak_expresssion	0.951436
APOL5	IN	Weak_expresssion	0.915621
APOL6	IN	Wide-spread_expression	0.764075
APOLD1	IN	Wide-spread_expression	0.279468
APOO	IN	Wide-spread_expression	0.1204
APOOL	IN	Wide-spread_expression	0.0259315
APP	IN	Wide-spread_expression	0.0307692
APPBP2	IN	Wide-spread_expression	0.0259152
APPL1	IN	Wide-spread_expression	0.0227826
APPL2	IN	Wide-spread_expression	0.0133954
APRT	IN	Wide-spread_expression	0.346223
APTX	IN	Wide-spread_expression	0.0589106
AQP11	IN	Wide-spread_expression	0.0576581
AQP4	IN	Wide-spread_expression	0.228196
AQP8	IN	Weak_expresssion	1
AQP9	IN	Wide-spread_expression	0.659082
AQR	IN	Wide-spread_expression	0.0911762
AR	IN	Wide-spread_expression	0.463927
ARAF	IN	Wide-spread_expression	0.168981
ARAP1	IN	Wide-spread_expression	0.145767
ARAP2	IN	Wide-spread_expression	0.332477
ARAP3	IN	Wide-spread_expression	0.323942
ARCN1	IN	Wide-spread_expression	0.0365526
AREL1	IN	Wide-spread_expression	0.0397813
ARF1	IN	Wide-spread_expression	0.0241433
ARF4	IN	Wide-spread_expression	0.017675
ARF5	IN	Wide-spread_expression	0.317124
ARF6	IN	Wide-spread_expression	0.147683
ARFGAP1	IN	Wide-spread_expression	0.0544821
ARFGAP2	IN	Wide-spread_expression	0.0647771
ARFGAP3	IN	Wide-spread_expression	0.0883593
ARFGEF1	IN	Wide-spread_expression	0.0267981
ARFGEF2	IN	Wide-spread_expression	0.0929342
ARFGEF3	IN	Wide-spread_expression	0.0731325
ARFIP1	IN	Wide-spread_expression	0.0264166
ARFIP2	IN	Wide-spread_expression	0.0670188
ARFRP1	IN	Wide-spread_expression	0.0284037
ARG1	IN	Wide-spread_expression	0.292225
ARG2	IN	Wide-spread_expression	0.103186
ARGFX	IN	Weak_expresssion	1
ARGLU1	IN	Wide-spread_expression	0.0248897
ARHGAP1	IN	Wide-spread_expression	0.0773695
ARHGAP10	IN	Wide-spread_expression	0.30531
ARHGAP11A	IN	Weak_expresssion	0.855891
ARHGAP12	IN	Wide-spread_expression	0.0638255
ARHGAP15	IN	Wide-spread_expression	0.127896
ARHGAP17	IN	Wide-spread_expression	0.0390206
ARHGAP18	IN	Wide-spread_expression	0.393946
ARHGAP20	IN	Wide-spread_expression	0.185651
ARHGAP21	IN	Wide-spread_expression	0.0995385
ARHGAP22	IN	Wide-spread_expression	0.245289
ARHGAP23	IN	Wide-spread_expression	0.04383
ARHGAP24	IN	Wide-spread_expression	0.338839
ARHGAP25	IN	Wide-spread_expression	0.819465
ARHGAP26	IN	Wide-spread_expression	0.0909545
ARHGAP27	IN	Wide-spread_expression	0.13371
ARHGAP28	IN	Wide-spread_expression	0.493815
ARHGAP29	IN	Wide-spread_expression	0.290056
ARHGAP30	IN	Weak_expresssion	0.967363
ARHGAP31	IN	Wide-spread_expression	0.679931
ARHGAP32	IN	Wide-spread_expression	0.0870829
ARHGAP33	IN	Wide-spread_expression	0.0975475
ARHGAP35	IN	Wide-spread_expression	0.0317815
ARHGAP39	IN	Wide-spread_expression	0.0653872
ARHGAP4	IN	Wide-spread_expression	0.813056
ARHGAP42	IN	Wide-spread_expression	0.301921
ARHGAP44	IN	Wide-spread_expression	0.0441134
ARHGAP5	IN	Wide-spread_expression	0.046121
ARHGAP6	IN	Wide-spread_expression	0.238449
ARHGAP9	IN	Wide-spread_expression	0.615273
ARHGDIA	IN	Wide-spread_expression	0.0823184
ARHGDIG	IN	Wide-spread_expression	0.139965
ARHGEF1	IN	Wide-spread_expression	0.0568903
ARHGEF10L	IN	Wide-spread_expression	0.208609
ARHGEF11	IN	Wide-spread_expression	0.0445064
ARHGEF12	IN	Wide-spread_expression	0.0404054
ARHGEF17	IN	Wide-spread_expression	0.0426625
ARHGEF18	IN	Wide-spread_expression	0.0332792
ARHGEF2	IN	Wide-spread_expression	0.323607
ARHGEF25	IN	Wide-spread_expression	0.53497
ARHGEF26	IN	Wide-spread_expression	0.378596
ARHGEF28	IN	Wide-spread_expression	0.460253
ARHGEF3	IN	Wide-spread_expression	0.130607
ARHGEF33	IN	Wide-spread_expression	0.116442
ARHGEF37	IN	Wide-spread_expression	0.130354
ARHGEF38	IN	Wide-spread_expression	0.207345
ARHGEF4	IN	Wide-spread_expression	0.0420684
ARHGEF40	IN	Wide-spread_expression	0.342764
ARHGEF6	IN	Wide-spread_expression	0.245383
ARHGEF7	IN	Wide-spread_expression	0.0353966
ARHGEF9	IN	Wide-spread_expression	0.0350447
ARID1A	IN	Wide-spread_expression	0.02645
ARID1B	IN	Wide-spread_expression	0.0439302
ARID2	IN	Wide-spread_expression	0.0243447
ARID3A	IN	Wide-spread_expression	0.0378731
ARID3B	IN	Wide-spread_expression	0.183135
ARID4A	IN	Wide-spread_expression	0.0456662
ARID4B	IN	Wide-spread_expression	0.0162672
ARID5A	IN	Wide-spread_expression	0.771312
ARID5B	IN	Wide-spread_expression	0.0904578
ARIH1	IN	Wide-spread_expression	0.0121606
ARIH2	IN	Wide-spread_expression	0.0207855
ARL1	IN	Wide-spread_expression	0.040274
ARL10	IN	Wide-spread_expression	0.0564679
ARL13A	IN	Wide-spread_expression	0.764075
ARL13B	IN	Wide-spread_expression	0.0347938
ARL14EP	IN	Wide-spread_expression	0.0226724
ARL14EPL	IN	Weak_expresssion	1
ARL15	IN	Wide-spread_expression	0.043079
ARL16	IN	Wide-spread_expression	0.0799421
ARL17A	IN	Wide-spread_expression	0.0110664
ARL17B	IN	Wide-spread_expression	0.0445643
ARL2BP	IN	Wide-spread_expression	0.0494713
ARL3	IN	Wide-spread_expression	0.0409709
ARL4A	IN	Wide-spread_expression	0.629488
ARL4C	IN	Wide-spread_expression	0.120548
ARL4D	IN	Wide-spread_expression	0.299423
ARL5A	IN	Wide-spread_expression	0.109968
ARL5B	IN	Wide-spread_expression	0.0701404
ARL6	IN	Wide-spread_expression	0.149017
ARL6IP5	IN	Wide-spread_expression	0.0574187
ARL6IP6	IN	Wide-spread_expression	0.0737733
ARL8A	IN	Wide-spread_expression	0.0744826
ARL8B	IN	Wide-spread_expression	0.0397063
ARL9	IN	Wide-spread_expression	0.507194
ARMC1	IN	Wide-spread_expression	0.0476995
ARMC10	IN	Wide-spread_expression	0.034816
ARMC2	IN	Wide-spread_expression	0.0435121
ARMC3	IN	Wide-spread_expression	0.364252
ARMC5	IN	Wide-spread_expression	0.193576
ARMC6	IN	Wide-spread_expression	0.0655791
ARMC7	IN	Wide-spread_expression	0.255799
ARMC8	IN	Wide-spread_expression	0.0199952
ARMC9	IN	Wide-spread_expression	0.0836098
ARMCX1	IN	Wide-spread_expression	0.145897
ARMCX2	IN	Wide-spread_expression	0.0596597
ARMCX3	IN	Wide-spread_expression	0.0842986
ARMCX4	IN	Wide-spread_expression	0.037062
ARMCX5-GPRASP2	IN	Wide-spread_expression	0.027579
ARMH1	IN	Wide-spread_expression	0.0822892
ARMH3	IN	Wide-spread_expression	0.0159288
ARMH4	IN	Wide-spread_expression	0.0755765
ARMT1	IN	Wide-spread_expression	0.0690762
ARNT	IN	Wide-spread_expression	0.0308654
ARNT2	IN	Wide-spread_expression	0.0450165
ARNTL	IN	Wide-spread_expression	0.0889271
ARNTL2	IN	Wide-spread_expression	0.103366
ARPC2	IN	Wide-spread_expression	0.0489829
ARPC3	IN	Wide-spread_expression	0.426045
ARPC5	IN	Wide-spread_expression	0.130727
ARPC5L	IN	Wide-spread_expression	0.0423907
ARPP19	IN	Wide-spread_expression	0.0445448
ARPP21	IN	Wide-spread_expression	0.480255
ARRB1	IN	Wide-spread_expression	0.0274412
ARRB2	IN	Wide-spread_expression	0.0430335
ARRDC2	IN	Weak_expresssion	0.950303
ARRDC3	IN	Wide-spread_expression	0.123539
ARRDC4	IN	Wide-spread_expression	0.272384
ARSA	IN	Wide-spread_expression	0.0987209
ARSB	IN	Wide-spread_expression	0.0427679
ARSD	IN	Wide-spread_expression	0.838793
ARSF	IN	Wide-spread_expression	0.777887
ARSG	IN	Wide-spread_expression	0.142104
ARSJ	IN	Wide-spread_expression	0.845896
ARSK	IN	Wide-spread_expression	0.136774
ARSL	IN	Wide-spread_expression	0.737913
ART3	IN	Wide-spread_expression	0.443826
ART4	IN	Weak_expresssion	0.859698
ARV1	IN	Wide-spread_expression	0.090237
ARVCF	IN	Wide-spread_expression	0.197206
ARX	IN	Wide-spread_expression	0.161812
ASAH1	IN	Wide-spread_expression	0.0244889
ASAH2	IN	Wide-spread_expression	0.353753
ASAH2B	IN	Wide-spread_expression	0.096282
ASAP1	IN	Wide-spread_expression	0.1275
ASAP2	IN	Wide-spread_expression	0.117016
ASAP3	IN	Wide-spread_expression	0.237852
ASB1	IN	Wide-spread_expression	0.0308451
ASB13	IN	Wide-spread_expression	0.289677
ASB14	IN	Wide-spread_expression	0.173075
ASB16	IN	Wide-spread_expression	0.183724
ASB17	IN	Weak_expresssion	1
ASB2	IN	Wide-spread_expression	0.839119
ASB3	IN	Wide-spread_expression	0.026611
ASB4	IN	Weak_expresssion	1
ASB5	IN	Weak_expresssion	1
ASB6	IN	Wide-spread_expression	0.111085
ASB7	IN	Wide-spread_expression	0.0430008
ASB8	IN	Wide-spread_expression	0.0617855
ASB9	IN	Weak_expresssion	1
ASCC1	IN	Wide-spread_expression	0.0426042
ASCC2	IN	Wide-spread_expression	0.0405685
ASCC3	IN	Wide-spread_expression	0.0358343
ASCL1	IN	Wide-spread_expression	0.685592
ASCL5	IN	Weak_expresssion	1
ASF1A	IN	Wide-spread_expression	0.116711
ASF1B	IN	Weak_expresssion	1
ASGR1	IN	Wide-spread_expression	0.545435
ASH1L	IN	Wide-spread_expression	0.0228851
ASH2L	IN	Wide-spread_expression	0.0457904
ASIC1	IN	Wide-spread_expression	0.257763
ASIC2	IN	Wide-spread_expression	0.281886
ASIC3	IN	Wide-spread_expression	0.157739
ASIC4	IN	Wide-spread_expression	0.775175
ASIC5	IN	Weak_expresssion	1
ASIP	IN	Wide-spread_expression	0.169451
ASL	IN	Wide-spread_expression	0.153755
ASMT	IN	Wide-spread_expression	0.544382
ASMTL	IN	Wide-spread_expression	0.0763476
ASNSD1	IN	Wide-spread_expression	0.074461
ASPA	IN	Wide-spread_expression	0.207377
ASPDH	IN	Wide-spread_expression	0.437869
ASPH	IN	Wide-spread_expression	0.141223
ASPHD1	IN	Wide-spread_expression	0.0348237
ASPHD2	IN	Wide-spread_expression	0.0662214
ASPM	IN	Wide-spread_expression	0.347421
ASPN	IN	Wide-spread_expression	0.110513
ASPSCR1	IN	Wide-spread_expression	0.0692196
ASRGL1	IN	Wide-spread_expression	0.0740317
ASS1	IN	Wide-spread_expression	0.211234
ASTE1	IN	Wide-spread_expression	0.087574
ASTN1	IN	Wide-spread_expression	0.029064
ASTN2	IN	Wide-spread_expression	0.122186
ASXL1	IN	Wide-spread_expression	0.0291725
ASXL2	IN	Wide-spread_expression	0.0509169
ASXL3	IN	Wide-spread_expression	0.237925
ATAD1	IN	Wide-spread_expression	0.046924
ATAD2	IN	Wide-spread_expression	0.0597551
ATAD2B	IN	Wide-spread_expression	0.0408567
ATAD3A	IN	Wide-spread_expression	0.123449
ATAD3B	IN	Wide-spread_expression	0.0977945
ATAD3C	IN	Weak_expresssion	1
ATAD5	IN	Wide-spread_expression	0.0481055
ATAT1	IN	Wide-spread_expression	0.0390932
ATCAY	IN	Wide-spread_expression	0.0397053
ATE1	IN	Wide-spread_expression	0.0228066
ATF1	IN	Wide-spread_expression	0.029266
ATF2	IN	Wide-spread_expression	0.0213675
ATF3	IN	Wide-spread_expression	0.515814
ATF4	IN	Wide-spread_expression	0.0862917
ATF5	IN	Wide-spread_expression	0.672643
ATF6	IN	Wide-spread_expression	0.0258635
ATF6B	IN	Wide-spread_expression	0.0283336
ATF7IP	IN	Wide-spread_expression	0.0609118
ATF7IP2	IN	Wide-spread_expression	0.0847817
ATG10	IN	Wide-spread_expression	0.0423132
ATG101	IN	Wide-spread_expression	0.533389
ATG12	IN	Wide-spread_expression	0.0544655
ATG13	IN	Wide-spread_expression	0.0579196
ATG14	IN	Wide-spread_expression	0.0219411
ATG16L1	IN	Wide-spread_expression	0.0653466
ATG16L2	IN	Wide-spread_expression	0.117705
ATG2A	IN	Wide-spread_expression	0.0614863
ATG2B	IN	Wide-spread_expression	0.0156577
ATG3	IN	Wide-spread_expression	0.0748977
ATG4A	IN	Wide-spread_expression	0.0748038
ATG4B	IN	Wide-spread_expression	0.0281418
ATG4C	IN	Wide-spread_expression	0.0450264
ATG4D	IN	Wide-spread_expression	0.106683
ATG5	IN	Wide-spread_expression	0.119905
ATG7	IN	Wide-spread_expression	0.0645893
ATG9A	IN	Wide-spread_expression	0.595653
ATG9B	IN	Wide-spread_expression	0.151033
ATIC	IN	Wide-spread_expression	0.113356
ATL1	IN	Wide-spread_expression	0.08743
ATL2	IN	Wide-spread_expression	0.0791329
ATL3	IN	Wide-spread_expression	0.107596
ATM	IN	Wide-spread_expression	0.0419506
ATMIN	IN	Wide-spread_expression	0.094292
ATN1	IN	Wide-spread_expression	0.0581187
ATOH8	IN	Weak_expresssion	0.88596
ATOX1	IN	Wide-spread_expression	0.117774
ATP10A	IN	Wide-spread_expression	0.469258
ATP10B	IN	Wide-spread_expression	0.205739
ATP10D	IN	Wide-spread_expression	0.123966
ATP11A	IN	Wide-spread_expression	0.0789901
ATP11B	IN	Wide-spread_expression	0.0382877
ATP11C	IN	Wide-spread_expression	0.437605
ATP12A	IN	Weak_expresssion	0.926974
ATP13A1	IN	Wide-spread_expression	0.119617
ATP13A2	IN	Wide-spread_expression	0.0407708
ATP13A3	IN	Wide-spread_expression	0.121383
ATP13A4	IN	Wide-spread_expression	0.0922843
ATP13A5	IN	Wide-spread_expression	0.308199
ATP1A1	IN	Wide-spread_expression	0.0786602
ATP1A2	IN	Wide-spread_expression	0.0980891
ATP1B1	IN	Wide-spread_expression	0.0515917
ATP1B2	IN	Wide-spread_expression	0.0949782
ATP1B3	IN	Wide-spread_expression	0.047115
ATP23	IN	Wide-spread_expression	0.113293
ATP2A2	IN	Wide-spread_expression	0.0285566
ATP2A3	IN	Weak_expresssion	0.893416
ATP2B1	IN	Wide-spread_expression	0.10694
ATP2B2	IN	Wide-spread_expression	0.0887761
ATP2B3	IN	Wide-spread_expression	0.0357712
ATP2B4	IN	Wide-spread_expression	0.502611
ATP2C1	IN	Wide-spread_expression	0.0944201
ATP2C2	IN	Wide-spread_expression	0.167121
ATP5F1A	IN	Wide-spread_expression	0.0653361
ATP5F1B	IN	Wide-spread_expression	0.0811266
ATP5F1C	IN	Wide-spread_expression	0.0877584
ATP5F1D	IN	Wide-spread_expression	0.119952
ATP5F1E	IN	Wide-spread_expression	0.0763111
ATP5IF1	IN	Wide-spread_expression	0.0592195
ATP5MC1	IN	Wide-spread_expression	0.18161
ATP5MC2	IN	Wide-spread_expression	0.0588625
ATP5MC3	IN	Wide-spread_expression	0.100476
ATP5ME	IN	Wide-spread_expression	0.0201832
ATP5MJ	IN	Wide-spread_expression	0.042275
ATP5MK	IN	Wide-spread_expression	0.053252
ATP5PB	IN	Wide-spread_expression	0.0613767
ATP5PD	IN	Wide-spread_expression	0.0506574
ATP5PF	IN	Wide-spread_expression	0.0744198
ATP6AP1	IN	Wide-spread_expression	0.0932894
ATP6AP2	IN	Wide-spread_expression	0.0581916
ATP6V0A1	IN	Wide-spread_expression	0.0238972
ATP6V0A2	IN	Wide-spread_expression	0.052476
ATP6V0A4	IN	Wide-spread_expression	0.49024
ATP6V0B	IN	Wide-spread_expression	0.0619986
ATP6V0D1	IN	Wide-spread_expression	0.0617712
ATP6V0D2	IN	Wide-spread_expression	0.752587
ATP6V0E1	IN	Wide-spread_expression	0.0314151
ATP6V0E2	IN	Wide-spread_expression	0.0886373
ATP6V1A	IN	Wide-spread_expression	0.0168652
ATP6V1B2	IN	Wide-spread_expression	0.0641776
ATP6V1C1	IN	Wide-spread_expression	0.0416783
ATP6V1C2	IN	Wide-spread_expression	0.470059
ATP6V1D	IN	Wide-spread_expression	0.0264128
ATP6V1E1	IN	Wide-spread_expression	0.071096
ATP6V1E2	IN	Wide-spread_expression	0.100417
ATP6V1F	IN	Wide-spread_expression	0.0799343
ATP6V1FNB	IN	Weak_expresssion	0.881782
ATP6V1G1	IN	Wide-spread_expression	0.0921965
ATP6V1H	IN	Wide-spread_expression	0.0160138
ATP7B	IN	Wide-spread_expression	0.125497
ATP8A1	IN	Wide-spread_expression	0.115287
ATP8A2	IN	Wide-spread_expression	0.0948484
ATP8B1	IN	Wide-spread_expression	0.165011
ATP8B2	IN	Wide-spread_expression	0.117346
ATP8B4	IN	Wide-spread_expression	0.314721
ATP9A	IN	Wide-spread_expression	0.0238833
ATP9B	IN	Wide-spread_expression	0.0528716
ATPAF1	IN	Wide-spread_expression	0.0586324
ATPAF2	IN	Wide-spread_expression	0.0756384
ATPSCKMT	IN	Wide-spread_expression	0.0825819
ATR	IN	Wide-spread_expression	0.0756103
ATRAID	IN	Wide-spread_expression	0.204232
ATRIP	IN	Wide-spread_expression	0.17561
ATRN	IN	Wide-spread_expression	0.0229532
ATRNL1	IN	Wide-spread_expression	0.140472
ATRX	IN	Wide-spread_expression	0.0196443
ATXN1	IN	Wide-spread_expression	0.0348928
ATXN10	IN	Wide-spread_expression	0.031936
ATXN1L	IN	Wide-spread_expression	0.15088
ATXN2	IN	Wide-spread_expression	0.0193773
ATXN3	IN	Wide-spread_expression	0.0379048
ATXN7	IN	Wide-spread_expression	0.041935
ATXN7L1	IN	Wide-spread_expression	0.101168
ATXN7L2	IN	Wide-spread_expression	0.193953
ATXN7L3	IN	Wide-spread_expression	0.0580632
ATXN7L3B	IN	Wide-spread_expression	0.0735751
AUH	IN	Wide-spread_expression	0.0923657
AUNIP	IN	Wide-spread_expression	0.246035
AUP1	IN	Wide-spread_expression	0.0965507
AURKA	IN	Wide-spread_expression	0.645361
AURKAIP1	IN	Wide-spread_expression	0.0822372
AURKC	IN	Weak_expresssion	1
AUTS2	IN	Wide-spread_expression	0.044163
AVEN	IN	Wide-spread_expression	0.127289
AVIL	IN	Wide-spread_expression	0.126167
AVL9	IN	Wide-spread_expression	0.0162431
AVPI1	IN	Wide-spread_expression	0.150668
AVPR1A	IN	Weak_expresssion	0.936617
AXDND1	IN	Wide-spread_expression	0.392781
AXIN1	IN	Wide-spread_expression	0.0957113
AXIN2	IN	Wide-spread_expression	0.145366
AXL	IN	Wide-spread_expression	0.691556
AZGP1	IN	Weak_expresssion	1
AZI2	IN	Wide-spread_expression	0.041336
AZIN1	IN	Wide-spread_expression	0.0363604
AZIN2	IN	Wide-spread_expression	0.101607
AZU1	IN	Wide-spread_expression	0.558753
B2M	IN	Wide-spread_expression	0.1885
B3GALNT1	IN	Wide-spread_expression	0.079619
B3GALNT2	IN	Wide-spread_expression	0.0908751
B3GALT1	IN	Wide-spread_expression	0.205577
B3GALT2	IN	Wide-spread_expression	0.326321
B3GALT4	IN	Wide-spread_expression	0.133451
B3GALT5	IN	Wide-spread_expression	0.425273
B3GALT6	IN	Wide-spread_expression	0.227422
B3GAT1	IN	Wide-spread_expression	0.199642
B3GAT2	IN	Wide-spread_expression	0.297262
B3GAT3	IN	Wide-spread_expression	0.0209568
B3GLCT	IN	Wide-spread_expression	0.403661
B3GNT2	IN	Wide-spread_expression	0.682595
B3GNT3	IN	Weak_expresssion	0.911513
B3GNT4	IN	Wide-spread_expression	0.53391
B3GNT5	IN	Wide-spread_expression	0.0837691
B3GNT9	IN	Wide-spread_expression	0.573957
B3GNTL1	IN	Wide-spread_expression	0.0719252
B4GALNT1	IN	Wide-spread_expression	0.0472766
B4GALNT3	IN	Wide-spread_expression	0.150361
B4GALNT4	IN	Wide-spread_expression	0.0482829
B4GALT1	IN	Wide-spread_expression	0.47306
B4GALT2	IN	Wide-spread_expression	0.14873
B4GALT3	IN	Wide-spread_expression	0.133879
B4GALT4	IN	Wide-spread_expression	0.181473
B4GALT5	IN	Wide-spread_expression	0.0452311
B4GALT6	IN	Wide-spread_expression	0.276646
B4GALT7	IN	Wide-spread_expression	0.175406
B4GAT1	IN	Wide-spread_expression	0.0706498
B9D1	IN	Wide-spread_expression	0.0999959
B9D2	IN	Wide-spread_expression	0.615397
BAALC	IN	Wide-spread_expression	0.10815
BAAT	IN	Wide-spread_expression	0.277938
BABAM2	IN	Wide-spread_expression	0.0398765
BACE1	IN	Wide-spread_expression	0.041985
BACE2	IN	Wide-spread_expression	0.243896
BACH1	IN	Wide-spread_expression	0.124902
BACH2	IN	Wide-spread_expression	0.0623232
BAD	IN	Wide-spread_expression	0.0841126
BAG1	IN	Wide-spread_expression	0.123088
BAG2	IN	Wide-spread_expression	0.0819534
BAG3	IN	Wide-spread_expression	0.492835
BAG4	IN	Wide-spread_expression	0.0270591
BAG5	IN	Wide-spread_expression	0.103558
BAG6	IN	Wide-spread_expression	0.0600778
BAHCC1	IN	Wide-spread_expression	0.0388288
BAHD1	IN	Wide-spread_expression	0.144763
BAIAP2	IN	Wide-spread_expression	0.177951
BAIAP2L1	IN	Wide-spread_expression	0.292695
BAIAP2L2	IN	Wide-spread_expression	0.157582
BAIAP3	IN	Wide-spread_expression	0.403248
BAK1	IN	Wide-spread_expression	0.790511
BANF1	IN	Wide-spread_expression	0.125732
BANK1	IN	Wide-spread_expression	0.138446
BANP	IN	Wide-spread_expression	0.0249583
BAP1	IN	Wide-spread_expression	0.0881673
BARD1	IN	Wide-spread_expression	0.660678
BASP1	IN	Wide-spread_expression	0.101081
BAX	IN	Wide-spread_expression	0.143333
BAZ1A	IN	Wide-spread_expression	0.0707002
BAZ1B	IN	Wide-spread_expression	0.0174697
BAZ2A	IN	Wide-spread_expression	0.0313207
BAZ2B	IN	Wide-spread_expression	0.0625939
BBC3	IN	Wide-spread_expression	0.299182
BBIP1	IN	Wide-spread_expression	0.0229733
BBOF1	IN	Wide-spread_expression	0.0855903
BBOX1	IN	Wide-spread_expression	0.522262
BBS10	IN	Wide-spread_expression	0.0917267
BBS12	IN	Wide-spread_expression	0.442925
BBS2	IN	Wide-spread_expression	0.0419217
BBS4	IN	Wide-spread_expression	0.0694357
BBS7	IN	Wide-spread_expression	0.0303543
BBS9	IN	Wide-spread_expression	0.0351604
BBX	IN	Wide-spread_expression	0.0501972
BCAM	IN	Wide-spread_expression	0.831474
BCAN	IN	Wide-spread_expression	0.162825
BCAP31	IN	Wide-spread_expression	0.0804283
BCAR1	IN	Wide-spread_expression	0.0670203
BCAR3	IN	Wide-spread_expression	0.107046
BCAS1	IN	Wide-spread_expression	0.389203
BCAS2	IN	Wide-spread_expression	0.0747783
BCAS3	IN	Wide-spread_expression	0.0248867
BCAS4	IN	Wide-spread_expression	0.17296
BCAT1	IN	Wide-spread_expression	0.031959
BCAT2	IN	Wide-spread_expression	0.0448304
BCCIP	IN	Wide-spread_expression	0.089454
BCDIN3D	IN	Wide-spread_expression	0.1253
BCHE	IN	Wide-spread_expression	0.470399
BCKDHB	IN	Wide-spread_expression	0.150918
BCKDK	IN	Wide-spread_expression	0.152809
BCL10	IN	Wide-spread_expression	0.0865131
BCL11A	IN	Wide-spread_expression	0.253491
BCL11B	IN	Wide-spread_expression	0.165804
BCL2	IN	Wide-spread_expression	0.139054
BCL2L1	IN	Wide-spread_expression	0.117992
BCL2L11	IN	Wide-spread_expression	0.319581
BCL2L13	IN	Wide-spread_expression	0.0345454
BCL2L14	IN	Wide-spread_expression	0.0697277
BCL2L15	IN	Wide-spread_expression	0.309095
BCL2L2	IN	Wide-spread_expression	0.0750561
BCL2L2-PABPN1	IN	Wide-spread_expression	0.0459149
BCL3	IN	Wide-spread_expression	0.690144
BCL6	IN	Wide-spread_expression	0.220086
BCL7A	IN	Wide-spread_expression	0.0713031
BCL7B	IN	Wide-spread_expression	0.0564104
BCL7C	IN	Wide-spread_expression	0.0436334
BCL9	IN	Wide-spread_expression	0.143254
BCL9L	IN	Wide-spread_expression	0.0763004
BCLAF1	IN	Wide-spread_expression	0.0209191
BCLAF3	IN	Wide-spread_expression	0.0195482
BCO1	IN	Wide-spread_expression	0.224087
BCO2	IN	Wide-spread_expression	0.126059
BCOR	IN	Wide-spread_expression	0.0566975
BCORL1	IN	Wide-spread_expression	0.132472
BCR	IN	Wide-spread_expression	0.0870605
BCS1L	IN	Wide-spread_expression	0.231246
BDH1	IN	Wide-spread_expression	0.0556493
BDH2	IN	Weak_expresssion	0.951499
BDNF	IN	Wide-spread_expression	0.390314
BDP1	IN	Wide-spread_expression	0.043175
BEAN1	IN	Wide-spread_expression	0.145696
BECN1	IN	Wide-spread_expression	0.0684614
BEGAIN	IN	Wide-spread_expression	0.254132
BEND3	IN	Wide-spread_expression	0.190641
BEND4	IN	Wide-spread_expression	0.38849
BEND6	IN	Wide-spread_expression	0.0726482
BEND7	IN	Wide-spread_expression	0.327543
BEST1	IN	Wide-spread_expression	0.262955
BEST3	IN	Wide-spread_expression	0.522742
BEST4	IN	Wide-spread_expression	0.715054
BET1	IN	Wide-spread_expression	0.0751676
BET1L	IN	Wide-spread_expression	0.0976822
BEX1	IN	Wide-spread_expression	0.0609844
BEX2	IN	Wide-spread_expression	0.0694589
BEX3	IN	Wide-spread_expression	0.0502286
BEX4	IN	Wide-spread_expression	0.0777771
BEX5	IN	Wide-spread_expression	0.0821275
BFAR	IN	Wide-spread_expression	0.0476168
BFSP1	IN	Wide-spread_expression	0.666321
BFSP2	IN	Weak_expresssion	0.90674
BHLHE22	IN	Weak_expresssion	1
BHLHE40	IN	Wide-spread_expression	0.64952
BHLHE41	IN	Wide-spread_expression	0.178339
BHMT2	IN	Weak_expresssion	1
BICC1	IN	Wide-spread_expression	0.408334
BICD1	IN	Wide-spread_expression	0.0468394
BICD2	IN	Wide-spread_expression	0.038704
BICDL1	IN	Wide-spread_expression	0.101335
BICRAL	IN	Wide-spread_expression	0.018341
BID	IN	Wide-spread_expression	0.227495
BIN1	IN	Wide-spread_expression	0.0491376
BIN2	IN	Wide-spread_expression	0.593386
BIN3	IN	Wide-spread_expression	0.0832577
BIRC2	IN	Wide-spread_expression	0.0607175
BIRC3	IN	Wide-spread_expression	0.785308
BIRC6	IN	Wide-spread_expression	0.0230452
BIVM-ERCC5	IN	Wide-spread_expression	0.304165
BLCAP	IN	Wide-spread_expression	0.0283602
BLM	IN	Wide-spread_expression	0.712552
BLMH	IN	Wide-spread_expression	0.0911414
BLNK	IN	Wide-spread_expression	0.272109
BLOC1S2	IN	Wide-spread_expression	0.0411143
BLOC1S4	IN	Wide-spread_expression	0.193191
BLOC1S5-TXNDC5	IN	Wide-spread_expression	0.0748764
BLVRA	IN	Wide-spread_expression	0.0493295
BLVRB	IN	Wide-spread_expression	0.090893
BLZF1	IN	Wide-spread_expression	0.0298562
BMERB1	IN	Wide-spread_expression	0.0690512
BMF	IN	Weak_expresssion	1
BMI1	IN	Wide-spread_expression	0.106927
BMP1	IN	Wide-spread_expression	0.326494
BMP2	IN	Wide-spread_expression	0.693331
BMP2K	IN	Wide-spread_expression	0.0988438
BMP3	IN	Wide-spread_expression	0.793913
BMP4	IN	Weak_expresssion	1
BMP6	IN	Wide-spread_expression	0.440076
BMP7	IN	Wide-spread_expression	0.689151
BMP8A	IN	Wide-spread_expression	0.60724
BMP8B	IN	Weak_expresssion	1
BMPER	IN	Wide-spread_expression	0.0888683
BMPR1A	IN	Wide-spread_expression	0.0616005
BMPR1B	IN	Wide-spread_expression	0.267336
BMPR2	IN	Wide-spread_expression	0.0268159
BMS1	IN	Wide-spread_expression	0.042211
BMT2	IN	Wide-spread_expression	0.0488658
BMX	IN	Wide-spread_expression	0.0474386
BNC2	IN	Wide-spread_expression	0.0918646
BNIP1	IN	Wide-spread_expression	0.117178
BNIP2	IN	Wide-spread_expression	0.0575159
BNIP3	IN	Wide-spread_expression	0.0462152
BNIP3L	IN	Wide-spread_expression	0.0463913
BNIPL	IN	Wide-spread_expression	0.537589
BOC	IN	Wide-spread_expression	0.354578
BOD1	IN	Wide-spread_expression	0.0743196
BOD1L1	IN	Wide-spread_expression	0.035277
BOK	IN	Wide-spread_expression	0.383931
BOLA1	IN	Wide-spread_expression	0.36579
BOLA3	IN	Wide-spread_expression	0.213304
BOLL	IN	Weak_expresssion	0.887038
BOP1	IN	Wide-spread_expression	0.143131
BORA	IN	Wide-spread_expression	0.11496
BORCS5	IN	Wide-spread_expression	0.0643907
BORCS6	IN	Weak_expresssion	0.891813
BORCS7-ASMT	IN	Wide-spread_expression	0.0628296
BPGM	IN	Wide-spread_expression	0.122
BPHL	IN	Wide-spread_expression	0.0836211
BPIFC	IN	Weak_expresssion	1
BPNT1	IN	Wide-spread_expression	0.181584
BPNT2	IN	Wide-spread_expression	0.0827989
BPTF	IN	Wide-spread_expression	0.0311395
BRAF	IN	Wide-spread_expression	0.0132195
BRAP	IN	Wide-spread_expression	0.0433706
BRAT1	IN	Wide-spread_expression	0.0611936
BRCA1	IN	Wide-spread_expression	0.0798524
BRCA2	IN	Wide-spread_expression	0.724292
BRCC3	IN	Wide-spread_expression	0.0423311
BRD1	IN	Wide-spread_expression	0.0249592
BRD2	IN	Wide-spread_expression	0.0268255
BRD3	IN	Wide-spread_expression	0.0607351
BRD3OS	IN	Wide-spread_expression	0.0469919
BRD4	IN	Wide-spread_expression	0.0290633
BRD7	IN	Wide-spread_expression	0.0352354
BRD8	IN	Wide-spread_expression	0.026161
BRD9	IN	Wide-spread_expression	0.058686
BRDT	IN	Wide-spread_expression	0.770663
BRF1	IN	Wide-spread_expression	0.0393815
BRF2	IN	Wide-spread_expression	0.177618
BRI3	IN	Wide-spread_expression	0.0342424
BRI3BP	IN	Wide-spread_expression	0.0362236
BRICD5	IN	Wide-spread_expression	0.0811199
BRINP1	IN	Wide-spread_expression	0.111663
BRINP2	IN	Wide-spread_expression	0.182838
BRINP3	IN	Wide-spread_expression	0.409449
BRIP1	IN	Wide-spread_expression	0.188989
BRIX1	IN	Wide-spread_expression	0.242806
BRK1	IN	Wide-spread_expression	0.123945
BRME1	IN	Wide-spread_expression	0.167763
BRMS1	IN	Wide-spread_expression	0.392034
BRMS1L	IN	Wide-spread_expression	0.040612
BROX	IN	Wide-spread_expression	0.0604303
BRPF1	IN	Wide-spread_expression	0.335911
BRPF3	IN	Wide-spread_expression	0.111399
BRSK1	IN	Wide-spread_expression	0.0370373
BRSK2	IN	Wide-spread_expression	0.0423372
BRWD1	IN	Wide-spread_expression	0.0163386
BRWD3	IN	Wide-spread_expression	0.037931
BSDC1	IN	Wide-spread_expression	0.050947
BSG	IN	Wide-spread_expression	0.0294572
BSN	IN	Wide-spread_expression	0.0163932
BSPH1	IN	Weak_expresssion	1
BSPRY	IN	Specific_expression	0.981663
BTAF1	IN	Wide-spread_expression	0.032069
BTBD1	IN	Wide-spread_expression	0.0402711
BTBD10	IN	Wide-spread_expression	0.0242553
BTBD11	IN	Wide-spread_expression	0.233009
BTBD16	IN	Wide-spread_expression	0.778141
BTBD18	IN	Wide-spread_expression	0.192956
BTBD19	IN	Wide-spread_expression	0.525594
BTBD2	IN	Wide-spread_expression	0.0259
BTBD3	IN	Wide-spread_expression	0.215395
BTBD6	IN	Wide-spread_expression	0.110626
BTBD7	IN	Wide-spread_expression	0.0126337
BTBD8	IN	Wide-spread_expression	0.100822
BTBD9	IN	Wide-spread_expression	0.0791972
BTC	IN	Wide-spread_expression	0.640874
BTD	IN	Wide-spread_expression	0.0466534
BTF3	IN	Wide-spread_expression	0.0531613
BTF3L4	IN	Wide-spread_expression	0.0348287
BTG1	IN	Wide-spread_expression	0.249728
BTG2	IN	Wide-spread_expression	0.653282
BTG3	IN	Wide-spread_expression	0.499246
BTN2A1	IN	Wide-spread_expression	0.0820429
BTN2A2	IN	Wide-spread_expression	0.720058
BTN3A1	IN	Wide-spread_expression	0.191786
BTN3A2	IN	Wide-spread_expression	0.596541
BTN3A3	IN	Wide-spread_expression	0.439426
BTNL2	IN	Weak_expresssion	1
BTRC	IN	Wide-spread_expression	0.028858
BUB1B	IN	Weak_expresssion	1
BUB3	IN	Wide-spread_expression	0.0933517
BUD13	IN	Wide-spread_expression	0.0794505
BUD23	IN	Wide-spread_expression	0.039226
BUD31	IN	Wide-spread_expression	0.0780857
BVES	IN	Weak_expresssion	0.936541
BYSL	IN	Weak_expresssion	0.991104
BZW1	IN	Wide-spread_expression	0.0514663
BZW2	IN	Wide-spread_expression	0.049252
C10orf143	IN	Wide-spread_expression	0.157361
C10orf67	IN	Wide-spread_expression	0.698874
C10orf88	IN	Wide-spread_expression	0.0421861
C10orf90	IN	Wide-spread_expression	0.0950337
C10orf95	IN	Wide-spread_expression	0.661144
C11orf1	IN	Wide-spread_expression	0.186074
C11orf16	IN	Weak_expresssion	1
C11orf24	IN	Wide-spread_expression	0.217675
C11orf42	IN	Wide-spread_expression	0.42883
C11orf49	IN	Wide-spread_expression	0.0593367
C11orf58	IN	Wide-spread_expression	0.109125
C11orf65	IN	Wide-spread_expression	0.0774589
C11orf68	IN	Wide-spread_expression	0.0995941
C11orf71	IN	Wide-spread_expression	0.284345
C11orf80	IN	Wide-spread_expression	0.0840586
C11orf87	IN	Wide-spread_expression	0.231551
C11orf97	IN	Wide-spread_expression	0.731805
C12orf29	IN	Wide-spread_expression	0.0628202
C12orf4	IN	Wide-spread_expression	0.0411968
C12orf40	IN	Wide-spread_expression	0.12268
C12orf42	IN	Wide-spread_expression	0.360071
C12orf43	IN	Wide-spread_expression	0.0897667
C12orf54	IN	Wide-spread_expression	0.843803
C12orf56	IN	Wide-spread_expression	0.0744281
C12orf57	IN	Wide-spread_expression	0.114336
C12orf60	IN	Wide-spread_expression	0.199651
C12orf73	IN	Wide-spread_expression	0.0280611
C12orf75	IN	Wide-spread_expression	0.223923
C12orf76	IN	Wide-spread_expression	0.0389605
C14orf119	IN	Wide-spread_expression	0.366974
C14orf132	IN	Wide-spread_expression	0.301854
C14orf28	IN	Wide-spread_expression	0.112915
C14orf39	IN	Wide-spread_expression	0.812612
C14orf93	IN	Wide-spread_expression	0.217912
C15orf39	IN	Wide-spread_expression	0.687788
C15orf40	IN	Wide-spread_expression	0.0542255
C15orf61	IN	Wide-spread_expression	0.0475891
C15orf65	IN	Wide-spread_expression	0.324621
C16orf72	IN	Wide-spread_expression	0.0882223
C16orf74	IN	Wide-spread_expression	0.685054
C16orf86	IN	Wide-spread_expression	0.829137
C16orf87	IN	Wide-spread_expression	0.0668416
C16orf89	IN	Wide-spread_expression	0.730676
C16orf91	IN	Wide-spread_expression	0.14488
C16orf92	IN	Wide-spread_expression	0.726865
C16orf95	IN	Wide-spread_expression	0.183889
C16orf96	IN	Wide-spread_expression	0.280204
C17orf100	IN	Wide-spread_expression	0.691232
C17orf114	IN	Wide-spread_expression	0.676409
C17orf58	IN	Wide-spread_expression	0.335486
C17orf67	IN	Wide-spread_expression	0.144869
C17orf75	IN	Wide-spread_expression	0.0980901
C17orf78	IN	Wide-spread_expression	0.172988
C17orf80	IN	Wide-spread_expression	0.0386389
C17orf97	IN	Wide-spread_expression	0.243789
C18orf21	IN	Wide-spread_expression	0.113853
C18orf25	IN	Wide-spread_expression	0.0965204
C18orf32	IN	Wide-spread_expression	0.149447
C18orf54	IN	Wide-spread_expression	0.767743
C19orf12	IN	Wide-spread_expression	0.0482075
C19orf18	IN	Wide-spread_expression	0.271368
C19orf25	IN	Wide-spread_expression	0.063277
C19orf38	IN	Wide-spread_expression	0.635131
C19orf44	IN	Wide-spread_expression	0.0821669
C19orf47	IN	Wide-spread_expression	0.15357
C19orf53	IN	Wide-spread_expression	0.172756
C19orf54	IN	Weak_expresssion	1
C19orf71	IN	Wide-spread_expression	0.173062
C19orf81	IN	Wide-spread_expression	0.280378
C1D	IN	Wide-spread_expression	0.0394138
C1GALT1	IN	Wide-spread_expression	0.0802474
C1GALT1C1	IN	Wide-spread_expression	0.233559
C1orf100	IN	Wide-spread_expression	0.735962
C1orf105	IN	Wide-spread_expression	0.434643
C1orf109	IN	Wide-spread_expression	0.132393
C1orf112	IN	Wide-spread_expression	0.10397
C1orf115	IN	Wide-spread_expression	0.709083
C1orf122	IN	Wide-spread_expression	0.111873
C1orf131	IN	Wide-spread_expression	0.109451
C1orf141	IN	Weak_expresssion	0.87586
C1orf146	IN	Wide-spread_expression	0.347284
C1orf159	IN	Wide-spread_expression	0.0544233
C1orf162	IN	Wide-spread_expression	0.155973
C1orf167	IN	Wide-spread_expression	0.830059
C1orf174	IN	Wide-spread_expression	0.0575074
C1orf198	IN	Wide-spread_expression	0.191818
C1orf21	IN	Wide-spread_expression	0.0937934
C1orf216	IN	Wide-spread_expression	0.113475
C1orf226	IN	Weak_expresssion	0.962641
C1orf35	IN	Wide-spread_expression	0.0563508
C1orf43	IN	Wide-spread_expression	0.0225295
C1orf52	IN	Wide-spread_expression	0.0413846
C1orf53	IN	Weak_expresssion	1
C1orf54	IN	Wide-spread_expression	0.495962
C1orf56	IN	Wide-spread_expression	0.0867989
C1orf74	IN	Wide-spread_expression	0.716373
C1orf94	IN	Weak_expresssion	1
C1QBP	IN	Wide-spread_expression	0.0632932
C1QL1	IN	Wide-spread_expression	0.502053
C1QL2	IN	Specific_expression	0.954671
C1QL3	IN	Weak_expresssion	1
C1QTNF1	IN	Weak_expresssion	0.911837
C1QTNF2	IN	Wide-spread_expression	0.179953
C1QTNF3-AMACR	IN	Wide-spread_expression	0.0696246
C1QTNF4	IN	Wide-spread_expression	0.121402
C1QTNF6	IN	Wide-spread_expression	0.251761
C1QTNF7	IN	Wide-spread_expression	0.223684
C1RL	IN	Wide-spread_expression	0.842636
C1S	IN	Wide-spread_expression	0.0748309
C2	IN	Wide-spread_expression	0.156349
C20orf204	IN	Wide-spread_expression	0.330397
C20orf27	IN	Wide-spread_expression	0.129765
C20orf96	IN	Wide-spread_expression	0.185926
C21orf58	IN	Wide-spread_expression	0.206353
C21orf62	IN	Wide-spread_expression	0.410305
C21orf91	IN	Weak_expresssion	0.989526
C22orf23	IN	Wide-spread_expression	0.130718
C2CD2	IN	Wide-spread_expression	0.172977
C2CD2L	IN	Wide-spread_expression	0.120393
C2CD3	IN	Wide-spread_expression	0.0770585
C2CD4C	IN	Wide-spread_expression	0.691792
C2CD5	IN	Wide-spread_expression	0.0368795
C2CD6	IN	Wide-spread_expression	0.205503
C2orf16	IN	Wide-spread_expression	0.305899
C2orf42	IN	Wide-spread_expression	0.0464827
C2orf49	IN	Wide-spread_expression	0.0495996
C2orf50	IN	Wide-spread_expression	0.635903
C2orf68	IN	Wide-spread_expression	0.14575
C2orf69	IN	Wide-spread_expression	0.0524308
C2orf72	IN	Wide-spread_expression	0.111006
C2orf73	IN	Wide-spread_expression	0.467028
C2orf76	IN	Wide-spread_expression	0.195532
C2orf80	IN	Wide-spread_expression	0.579158
C2orf88	IN	Wide-spread_expression	0.0988915
C2orf92	IN	Wide-spread_expression	0.167369
C3	IN	Wide-spread_expression	0.255058
C3orf14	IN	Wide-spread_expression	0.0282302
C3orf18	IN	Wide-spread_expression	0.287448
C3orf20	IN	Wide-spread_expression	0.334328
C3orf33	IN	Wide-spread_expression	0.427856
C3orf38	IN	Wide-spread_expression	0.015806
C3orf49	IN	Wide-spread_expression	0.122954
C3orf62	IN	Wide-spread_expression	0.110759
C3orf70	IN	Wide-spread_expression	0.281134
C3orf80	IN	Wide-spread_expression	0.493555
C3orf84	IN	Wide-spread_expression	0.64333
C4BPA	IN	Wide-spread_expression	0.377792
C4BPB	IN	Weak_expresssion	0.939198
C4orf19	IN	Wide-spread_expression	0.5537
C4orf3	IN	Wide-spread_expression	0.0463147
C4orf33	IN	Wide-spread_expression	0.229975
C4orf36	IN	Weak_expresssion	0.99941
C4orf45	IN	Wide-spread_expression	0.191
C4orf46	IN	Wide-spread_expression	0.485289
C4orf47	IN	Wide-spread_expression	0.110736
C4orf48	IN	Wide-spread_expression	0.119364
C4orf50	IN	Wide-spread_expression	0.106451
C4orf51	IN	Wide-spread_expression	0.551019
C5	IN	Wide-spread_expression	0.171634
C5AR1	IN	Wide-spread_expression	0.66859
C5orf15	IN	Wide-spread_expression	0.058448
C5orf22	IN	Wide-spread_expression	0.0558594
C5orf24	IN	Wide-spread_expression	0.0728894
C5orf34	IN	Wide-spread_expression	0.467632
C5orf47	IN	Wide-spread_expression	0.846515
C5orf49	IN	Wide-spread_expression	0.364726
C5orf51	IN	Wide-spread_expression	0.035318
C5orf58	IN	Wide-spread_expression	0.0585755
C5orf63	IN	Wide-spread_expression	0.507249
C6	IN	Wide-spread_expression	0.507745
C6orf118	IN	Wide-spread_expression	0.807811
C6orf120	IN	Wide-spread_expression	0.199317
C6orf132	IN	Weak_expresssion	1
C6orf136	IN	Wide-spread_expression	0.0977143
C6orf141	IN	Weak_expresssion	1
C6orf226	IN	Wide-spread_expression	0.242455
C6orf47	IN	Wide-spread_expression	0.216778
C6orf52	IN	Wide-spread_expression	0.687116
C6orf58	IN	Weak_expresssion	1
C6orf62	IN	Wide-spread_expression	0.0213537
C6orf89	IN	Wide-spread_expression	0.0420239
C7orf26	IN	Wide-spread_expression	0.0525063
C7orf31	IN	Wide-spread_expression	0.593099
C7orf50	IN	Wide-spread_expression	0.0395028
C7orf57	IN	Wide-spread_expression	0.703838
C7orf61	IN	Wide-spread_expression	0.799937
C8orf33	IN	Wide-spread_expression	0.0393925
C8orf34	IN	Wide-spread_expression	0.124788
C8orf44-SGK3	IN	Wide-spread_expression	0.0984867
C8orf76	IN	Wide-spread_expression	0.122092
C8orf88	IN	Wide-spread_expression	0.303032
C9orf116	IN	Wide-spread_expression	0.575431
C9orf131	IN	Weak_expresssion	1
C9orf153	IN	Wide-spread_expression	0.132973
C9orf24	IN	Wide-spread_expression	0.149651
C9orf40	IN	Wide-spread_expression	0.109512
C9orf43	IN	Weak_expresssion	1
C9orf57	IN	Wide-spread_expression	0.80797
C9orf64	IN	Wide-spread_expression	0.115129
C9orf72	IN	Wide-spread_expression	0.0474172
C9orf78	IN	Wide-spread_expression	0.0711367
C9orf85	IN	Wide-spread_expression	0.0430178
CA1	IN	Wide-spread_expression	0.680569
CA10	IN	Wide-spread_expression	0.384222
CA11	IN	Wide-spread_expression	0.0824143
CA12	IN	Weak_expresssion	1
CA13	IN	Wide-spread_expression	0.572047
CA2	IN	Wide-spread_expression	0.473845
CA3	IN	Wide-spread_expression	0.556039
CA4	IN	Wide-spread_expression	0.739595
CA5A	IN	Wide-spread_expression	0.657259
CA5B	IN	Wide-spread_expression	0.0418255
CA7	IN	Wide-spread_expression	0.488755
CA8	IN	Wide-spread_expression	0.510172
CA9	IN	Weak_expresssion	1
CAAP1	IN	Wide-spread_expression	0.0908985
CAB39	IN	Wide-spread_expression	0.0448303
CAB39L	IN	Wide-spread_expression	0.140194
CABCOCO1	IN	Wide-spread_expression	0.208688
CABIN1	IN	Wide-spread_expression	0.0319367
CABLES1	IN	Wide-spread_expression	0.227609
CABLES2	IN	Wide-spread_expression	0.116776
CABP1	IN	Wide-spread_expression	0.185043
CABP4	IN	Weak_expresssion	0.959741
CABP7	IN	Wide-spread_expression	0.709634
CABYR	IN	Wide-spread_expression	0.186028
CACFD1	IN	Wide-spread_expression	0.0853036
CACHD1	IN	Wide-spread_expression	0.393248
CACNA1A	IN	Wide-spread_expression	0.0421871
CACNA1B	IN	Wide-spread_expression	0.070452
CACNA1C	IN	Wide-spread_expression	0.0945911
CACNA1D	IN	Wide-spread_expression	0.0735727
CACNA1E	IN	Wide-spread_expression	0.199389
CACNA1G	IN	Wide-spread_expression	0.190448
CACNA1H	IN	Weak_expresssion	0.909128
CACNA1I	IN	Wide-spread_expression	0.266449
CACNA2D1	IN	Wide-spread_expression	0.337396
CACNA2D2	IN	Wide-spread_expression	0.249701
CACNA2D3	IN	Wide-spread_expression	0.310748
CACNA2D4	IN	Weak_expresssion	0.913725
CACNB1	IN	Wide-spread_expression	0.0920828
CACNB2	IN	Wide-spread_expression	0.142991
CACNB3	IN	Wide-spread_expression	0.404322
CACNB4	IN	Wide-spread_expression	0.206619
CACNG2	IN	Wide-spread_expression	0.0668352
CACNG3	IN	Wide-spread_expression	0.137265
CACNG4	IN	Wide-spread_expression	0.105906
CACNG5	IN	Wide-spread_expression	0.688023
CACNG6	IN	Weak_expresssion	0.935748
CACNG7	IN	Wide-spread_expression	0.0241891
CACNG8	IN	Wide-spread_expression	0.0624697
CACTIN	IN	Wide-spread_expression	0.180609
CACUL1	IN	Wide-spread_expression	0.0497482
CACYBP	IN	Wide-spread_expression	0.0481581
CAD	IN	Wide-spread_expression	0.0991624
CADM1	IN	Wide-spread_expression	0.0853395
CADM2	IN	Wide-spread_expression	0.0847526
CADM3	IN	Wide-spread_expression	0.0408345
CADM4	IN	Wide-spread_expression	0.0516078
CADPS	IN	Wide-spread_expression	0.0781585
CADPS2	IN	Wide-spread_expression	0.357645
CAGE1	IN	Weak_expresssion	1
CALB1	IN	Wide-spread_expression	0.508577
CALB2	IN	Wide-spread_expression	0.829898
CALCB	IN	Wide-spread_expression	0.291818
CALCOCO1	IN	Wide-spread_expression	0.0557711
CALCOCO2	IN	Wide-spread_expression	0.0378681
CALCR	IN	Weak_expresssion	1
CALCRL	IN	Wide-spread_expression	0.737187
CALD1	IN	Wide-spread_expression	0.115816
CALM1	IN	Wide-spread_expression	0.048058
CALM3	IN	Wide-spread_expression	0.0437545
CALN1	IN	Wide-spread_expression	0.306257
CALR	IN	Wide-spread_expression	0.0995378
CALU	IN	Wide-spread_expression	0.0827287
CALY	IN	Wide-spread_expression	0.0533475
CAMK1	IN	Wide-spread_expression	0.0891753
CAMK1D	IN	Wide-spread_expression	0.0860617
CAMK1G	IN	Wide-spread_expression	0.169905
CAMK2A	IN	Wide-spread_expression	0.0981365
CAMK2B	IN	Wide-spread_expression	0.0258091
CAMK2D	IN	Wide-spread_expression	0.102999
CAMK2G	IN	Wide-spread_expression	0.0493617
CAMK2N1	IN	Wide-spread_expression	0.0896214
CAMK2N2	IN	Wide-spread_expression	0.0846627
CAMK4	IN	Wide-spread_expression	0.176545
CAMKK1	IN	Wide-spread_expression	0.0578617
CAMKK2	IN	Wide-spread_expression	0.134148
CAMKMT	IN	Wide-spread_expression	0.0749367
CAMKV	IN	Wide-spread_expression	0.216935
CAMLG	IN	Wide-spread_expression	0.0401256
CAMSAP1	IN	Wide-spread_expression	0.0287639
CAMSAP2	IN	Wide-spread_expression	0.0234384
CAMSAP3	IN	Wide-spread_expression	0.0859449
CAMTA1	IN	Wide-spread_expression	0.0404994
CAMTA2	IN	Wide-spread_expression	0.0434566
CAND1	IN	Wide-spread_expression	0.0287797
CAND2	IN	Wide-spread_expression	0.0577499
CANT1	IN	Wide-spread_expression	0.236614
CANX	IN	Wide-spread_expression	0.0457892
CAP1	IN	Wide-spread_expression	0.0848316
CAP2	IN	Wide-spread_expression	0.0784403
CAPN1	IN	Wide-spread_expression	0.0916736
CAPN10	IN	Wide-spread_expression	0.112218
CAPN12	IN	Wide-spread_expression	0.29795
CAPN13	IN	Weak_expresssion	0.8609
CAPN14	IN	Wide-spread_expression	0.271558
CAPN15	IN	Wide-spread_expression	0.132626
CAPN2	IN	Wide-spread_expression	0.0357678
CAPN5	IN	Wide-spread_expression	0.227942
CAPN7	IN	Wide-spread_expression	0.0297188
CAPNS1	IN	Wide-spread_expression	0.0339855
CAPRIN1	IN	Wide-spread_expression	0.0399667
CAPRIN2	IN	Wide-spread_expression	0.071755
CAPS	IN	Wide-spread_expression	0.174792
CAPS2	IN	Wide-spread_expression	0.13875
CAPZA1	IN	Wide-spread_expression	0.0148442
CAPZA2	IN	Wide-spread_expression	0.0156634
CAPZB	IN	Wide-spread_expression	0.0267497
CARD10	IN	Weak_expresssion	0.893956
CARD11	IN	Wide-spread_expression	0.57449
CARD14	IN	Wide-spread_expression	0.257307
CARD18	IN	Wide-spread_expression	0.605526
CARD19	IN	Wide-spread_expression	0.200328
CARD8	IN	Wide-spread_expression	0.232437
CARF	IN	Wide-spread_expression	0.0458231
CARHSP1	IN	Wide-spread_expression	0.0341253
CARM1	IN	Wide-spread_expression	0.0501341
CARMIL1	IN	Wide-spread_expression	0.291088
CARMIL2	IN	Wide-spread_expression	0.0851624
CARMIL3	IN	Wide-spread_expression	0.114028
CARNMT1	IN	Wide-spread_expression	0.0541016
CARNS1	IN	Wide-spread_expression	0.158814
CARS1	IN	Wide-spread_expression	0.0601274
CARS2	IN	Wide-spread_expression	0.0362895
CASC3	IN	Wide-spread_expression	0.0185351
CASD1	IN	Wide-spread_expression	0.0264936
CASK	IN	Wide-spread_expression	0.0558865
CASKIN1	IN	Wide-spread_expression	0.0452564
CASKIN2	IN	Wide-spread_expression	0.481264
CASP10	IN	Weak_expresssion	1
CASP2	IN	Wide-spread_expression	0.224727
CASP3	IN	Wide-spread_expression	0.0888673
CASP6	IN	Wide-spread_expression	0.238611
CASP7	IN	Wide-spread_expression	0.725125
CASP8	IN	Wide-spread_expression	0.228596
CASP8AP2	IN	Wide-spread_expression	0.0446403
CASP9	IN	Wide-spread_expression	0.0528201
CASQ1	IN	Weak_expresssion	1
CASS4	IN	Wide-spread_expression	0.382196
CAST	IN	Wide-spread_expression	0.0689537
CASTOR2	IN	Wide-spread_expression	0.0655679
CASZ1	IN	Weak_expresssion	0.906427
CAT	IN	Wide-spread_expression	0.82326
CATIP	IN	Weak_expresssion	0.970972
CATSPER2	IN	Wide-spread_expression	0.0391848
CATSPERB	IN	Wide-spread_expression	0.385752
CATSPERD	IN	Wide-spread_expression	0.145016
CATSPERE	IN	Wide-spread_expression	0.0889024
CATSPERG	IN	Wide-spread_expression	0.175714
CAV2	IN	Wide-spread_expression	0.385078
CAV3	IN	Wide-spread_expression	0.192639
CAVIN1	IN	Weak_expresssion	0.946899
CAVIN4	IN	Wide-spread_expression	0.0571773
CBARP	IN	Wide-spread_expression	0.146566
CBFA2T2	IN	Wide-spread_expression	0.0219753
CBFA2T3	IN	Wide-spread_expression	0.390563
CBFB	IN	Wide-spread_expression	0.168145
CBL	IN	Wide-spread_expression	0.0483135
CBLB	IN	Wide-spread_expression	0.111236
CBLC	IN	Wide-spread_expression	0.824493
CBLIF	IN	Wide-spread_expression	0.67482
CBLL1	IN	Wide-spread_expression	0.0422257
CBLN1	IN	Specific_expression	1
CBLN2	IN	Wide-spread_expression	0.523428
CBLN4	IN	Wide-spread_expression	0.554603
CBR1	IN	Wide-spread_expression	0.0374688
CBR3	IN	Wide-spread_expression	0.338093
CBR4	IN	Wide-spread_expression	0.029045
CBWD1	IN	Wide-spread_expression	0.0648315
CBWD2	IN	Wide-spread_expression	0.0671632
CBWD3	IN	Wide-spread_expression	0.0994494
CBWD5	IN	Wide-spread_expression	0.12137
CBWD6	IN	Wide-spread_expression	0.084377
CBX1	IN	Wide-spread_expression	0.025923
CBX3	IN	Wide-spread_expression	0.0266131
CBX4	IN	Wide-spread_expression	0.177229
CBX5	IN	Wide-spread_expression	0.0456455
CBX6	IN	Wide-spread_expression	0.091655
CBX7	IN	Wide-spread_expression	0.0300695
CBX8	IN	Weak_expresssion	1
CBY1	IN	Wide-spread_expression	0.102827
CBY3	IN	Wide-spread_expression	0.159826
CC2D1A	IN	Wide-spread_expression	0.0386571
CC2D1B	IN	Wide-spread_expression	0.0447847
CC2D2A	IN	Wide-spread_expression	0.0851945
CC2D2B	IN	Wide-spread_expression	0.0795372
CCAR1	IN	Wide-spread_expression	0.0188346
CCAR2	IN	Wide-spread_expression	0.0392269
CCBE1	IN	Wide-spread_expression	0.507782
CCDC102B	IN	Wide-spread_expression	0.101924
CCDC106	IN	Wide-spread_expression	0.123856
CCDC107	IN	Wide-spread_expression	0.234452
CCDC110	IN	Wide-spread_expression	0.514592
CCDC112	IN	Wide-spread_expression	0.153893
CCDC113	IN	Wide-spread_expression	0.0939661
CCDC115	IN	Wide-spread_expression	0.124885
CCDC117	IN	Wide-spread_expression	0.0619935
CCDC12	IN	Wide-spread_expression	0.0472743
CCDC120	IN	Wide-spread_expression	0.0489225
CCDC121	IN	Weak_expresssion	0.943894
CCDC122	IN	Wide-spread_expression	0.195488
CCDC124	IN	Wide-spread_expression	0.0513572
CCDC125	IN	Wide-spread_expression	0.0631293
CCDC126	IN	Wide-spread_expression	0.0335176
CCDC127	IN	Wide-spread_expression	0.183927
CCDC134	IN	Wide-spread_expression	0.0940956
CCDC136	IN	Wide-spread_expression	0.0859346
CCDC137	IN	Wide-spread_expression	0.137769
CCDC138	IN	Wide-spread_expression	0.0829431
CCDC14	IN	Wide-spread_expression	0.0792079
CCDC141	IN	Wide-spread_expression	0.574447
CCDC142	IN	Wide-spread_expression	0.0910697
CCDC146	IN	Wide-spread_expression	0.215878
CCDC148	IN	Wide-spread_expression	0.0808381
CCDC149	IN	Wide-spread_expression	0.0650677
CCDC15	IN	Wide-spread_expression	0.23984
CCDC150	IN	Wide-spread_expression	0.363411
CCDC152	IN	Wide-spread_expression	0.403273
CCDC154	IN	Wide-spread_expression	0.229649
CCDC157	IN	Wide-spread_expression	0.159676
CCDC158	IN	Wide-spread_expression	0.457382
CCDC159	IN	Wide-spread_expression	0.118587
CCDC160	IN	Weak_expresssion	1
CCDC167	IN	Wide-spread_expression	0.38234
CCDC168	IN	Weak_expresssion	0.875129
CCDC170	IN	Wide-spread_expression	0.23324
CCDC171	IN	Wide-spread_expression	0.0550504
CCDC174	IN	Wide-spread_expression	0.0957911
CCDC175	IN	Wide-spread_expression	0.111657
CCDC177	IN	Wide-spread_expression	0.830392
CCDC178	IN	Wide-spread_expression	0.573401
CCDC18	IN	Wide-spread_expression	0.0667974
CCDC180	IN	Wide-spread_expression	0.834466
CCDC181	IN	Wide-spread_expression	0.0874863
CCDC184	IN	Wide-spread_expression	0.395398
CCDC186	IN	Wide-spread_expression	0.0456616
CCDC191	IN	Wide-spread_expression	0.0736777
CCDC192	IN	Wide-spread_expression	0.115246
CCDC196	IN	Wide-spread_expression	0.189978
CCDC198	IN	Weak_expresssion	1
CCDC200	IN	Wide-spread_expression	0.252704
CCDC22	IN	Wide-spread_expression	0.272505
CCDC24	IN	Wide-spread_expression	0.0666095
CCDC25	IN	Wide-spread_expression	0.0651698
CCDC28A	IN	Wide-spread_expression	0.0710271
CCDC28B	IN	Wide-spread_expression	0.169903
CCDC3	IN	Wide-spread_expression	0.0763646
CCDC30	IN	Wide-spread_expression	0.0816002
CCDC32	IN	Wide-spread_expression	0.0649095
CCDC34	IN	Wide-spread_expression	0.250091
CCDC38	IN	Wide-spread_expression	0.191531
CCDC40	IN	Wide-spread_expression	0.133546
CCDC43	IN	Wide-spread_expression	0.0469027
CCDC47	IN	Wide-spread_expression	0.0215061
CCDC50	IN	Wide-spread_expression	0.0341523
CCDC51	IN	Wide-spread_expression	0.382787
CCDC57	IN	Wide-spread_expression	0.0432307
CCDC59	IN	Wide-spread_expression	0.126397
CCDC6	IN	Wide-spread_expression	0.0418481
CCDC60	IN	Wide-spread_expression	0.470047
CCDC61	IN	Wide-spread_expression	0.0795358
CCDC62	IN	Wide-spread_expression	0.0469233
CCDC65	IN	Wide-spread_expression	0.0624743
CCDC66	IN	Wide-spread_expression	0.0202264
CCDC68	IN	Weak_expresssion	0.993601
CCDC69	IN	Weak_expresssion	0.966827
CCDC7	IN	Wide-spread_expression	0.0345874
CCDC71	IN	Wide-spread_expression	0.438615
CCDC73	IN	Wide-spread_expression	0.149493
CCDC74A	IN	Wide-spread_expression	0.732163
CCDC77	IN	Wide-spread_expression	0.126487
CCDC78	IN	Weak_expresssion	1
CCDC81	IN	Wide-spread_expression	0.233532
CCDC82	IN	Wide-spread_expression	0.0270843
CCDC83	IN	Weak_expresssion	0.957548
CCDC85B	IN	Wide-spread_expression	0.140238
CCDC85C	IN	Wide-spread_expression	0.153752
CCDC86	IN	Wide-spread_expression	0.63902
CCDC88A	IN	Wide-spread_expression	0.0374081
CCDC88B	IN	Wide-spread_expression	0.37138
CCDC88C	IN	Wide-spread_expression	0.391414
CCDC9	IN	Wide-spread_expression	0.141688
CCDC90B	IN	Wide-spread_expression	0.0453266
CCDC91	IN	Wide-spread_expression	0.0623244
CCDC92	IN	Wide-spread_expression	0.0550802
CCDC92B	IN	Wide-spread_expression	0.182072
CCDC93	IN	Wide-spread_expression	0.0485657
CCDC97	IN	Wide-spread_expression	0.115468
CCDC9B	IN	Weak_expresssion	0.860272
CCER2	IN	Wide-spread_expression	0.0759563
CCHCR1	IN	Wide-spread_expression	0.083565
CCK	IN	Wide-spread_expression	0.290591
CCKBR	IN	Wide-spread_expression	0.540073
CCL28	IN	Weak_expresssion	0.945045
CCL5	IN	Weak_expresssion	1
CCM2	IN	Wide-spread_expression	0.0417057
CCM2L	IN	Wide-spread_expression	0.581766
CCN2	IN	Specific_expression	0.988959
CCN3	IN	Wide-spread_expression	0.758311
CCN5	IN	Wide-spread_expression	0.711727
CCNA1	IN	Wide-spread_expression	0.354725
CCNA2	IN	Wide-spread_expression	0.111487
CCNB1	IN	Wide-spread_expression	0.170626
CCNB1IP1	IN	Wide-spread_expression	0.211145
CCNB3	IN	Wide-spread_expression	0.734957
CCNC	IN	Wide-spread_expression	0.0513725
CCND1	IN	Wide-spread_expression	0.802379
CCND2	IN	Weak_expresssion	0.877496
CCND3	IN	Wide-spread_expression	0.13866
CCNDBP1	IN	Wide-spread_expression	0.0707641
CCNE1	IN	Wide-spread_expression	0.164153
CCNE2	IN	Wide-spread_expression	0.0747549
CCNF	IN	Wide-spread_expression	0.105563
CCNG1	IN	Wide-spread_expression	0.195891
CCNG2	IN	Wide-spread_expression	0.40121
CCNH	IN	Wide-spread_expression	0.119539
CCNI	IN	Wide-spread_expression	0.143784
CCNI2	IN	Wide-spread_expression	0.533499
CCNJ	IN	Wide-spread_expression	0.0644964
CCNJL	IN	Wide-spread_expression	0.107614
CCNK	IN	Wide-spread_expression	0.0187012
CCNL1	IN	Wide-spread_expression	0.0285944
CCNL2	IN	Wide-spread_expression	0.0180632
CCNP	IN	Weak_expresssion	1
CCNQ	IN	Wide-spread_expression	0.281727
CCNT1	IN	Wide-spread_expression	0.0329459
CCNT2	IN	Wide-spread_expression	0.0155703
CCNY	IN	Wide-spread_expression	0.0383858
CCNYL1	IN	Wide-spread_expression	0.0908026
CCP110	IN	Wide-spread_expression	0.0514411
CCPG1	IN	Wide-spread_expression	0.0444968
CCR10	IN	Wide-spread_expression	0.397904
CCR3	IN	Wide-spread_expression	0.717498
CCS	IN	Wide-spread_expression	0.0733956
CCSAP	IN	Wide-spread_expression	0.0800396
CCSER1	IN	Wide-spread_expression	0.0615444
CCSER2	IN	Wide-spread_expression	0.0274107
CCT2	IN	Wide-spread_expression	0.0482196
CCT3	IN	Wide-spread_expression	0.0525846
CCT4	IN	Wide-spread_expression	0.0205345
CCT5	IN	Wide-spread_expression	0.0410167
CCT6A	IN	Wide-spread_expression	0.0401484
CCT6B	IN	Wide-spread_expression	0.0700496
CCT7	IN	Wide-spread_expression	0.05365
CCT8	IN	Wide-spread_expression	0.0365205
CCZ1	IN	Wide-spread_expression	0.0840913
CCZ1B	IN	Wide-spread_expression	0.0554734
CD101	IN	Weak_expresssion	0.963435
CD109	IN	Wide-spread_expression	0.616999
CD14	IN	Weak_expresssion	1
CD151	IN	Wide-spread_expression	0.46187
CD160	IN	Wide-spread_expression	0.732146
CD163L1	IN	Wide-spread_expression	0.503704
CD164	IN	Wide-spread_expression	0.113127
CD200	IN	Wide-spread_expression	0.0615733
CD200R1	IN	Weak_expresssion	0.964438
CD22	IN	Wide-spread_expression	0.2548
CD226	IN	Wide-spread_expression	0.166956
CD24	IN	Wide-spread_expression	0.814382
CD247	IN	Wide-spread_expression	0.127611
CD27	IN	Wide-spread_expression	0.698513
CD274	IN	Wide-spread_expression	0.43598
CD276	IN	Wide-spread_expression	0.0567517
CD2AP	IN	Wide-spread_expression	0.0570743
CD2BP2	IN	Wide-spread_expression	0.116546
CD300LF	IN	Wide-spread_expression	0.596175
CD302	IN	Weak_expresssion	0.868275
CD320	IN	Wide-spread_expression	0.121436
CD36	IN	Wide-spread_expression	0.585556
CD37	IN	Weak_expresssion	0.96293
CD38	IN	Wide-spread_expression	0.829671
CD4	IN	Wide-spread_expression	0.636543
CD40	IN	Weak_expresssion	1
CD44	IN	Wide-spread_expression	0.442551
CD46	IN	Wide-spread_expression	0.0424772
CD47	IN	Wide-spread_expression	0.0391681
CD5	IN	Wide-spread_expression	0.567914
CD53	IN	Weak_expresssion	1
CD55	IN	Wide-spread_expression	0.143284
CD58	IN	Weak_expresssion	0.886291
CD59	IN	Wide-spread_expression	0.177037
CD6	IN	Weak_expresssion	0.903684
CD63	IN	Wide-spread_expression	0.180474
CD70	IN	Weak_expresssion	0.887
CD72	IN	Wide-spread_expression	0.605403
CD74	IN	Wide-spread_expression	0.563271
CD80	IN	Weak_expresssion	1
CD81	IN	Wide-spread_expression	0.0936511
CD82	IN	Wide-spread_expression	0.762548
CD83	IN	Wide-spread_expression	0.621073
CD8A	IN	Wide-spread_expression	0.411591
CD8B	IN	Weak_expresssion	1
CD9	IN	Wide-spread_expression	0.285971
CD96	IN	Wide-spread_expression	0.599746
CD99	IN	Weak_expresssion	0.966103
CD99L2	IN	Wide-spread_expression	0.0475097
CDADC1	IN	Wide-spread_expression	0.105538
CDAN1	IN	Wide-spread_expression	0.0653946
CDC123	IN	Wide-spread_expression	0.0352636
CDC14A	IN	Wide-spread_expression	0.696164
CDC14B	IN	Wide-spread_expression	0.0794771
CDC16	IN	Wide-spread_expression	0.0339847
CDC23	IN	Wide-spread_expression	0.0446636
CDC25B	IN	Wide-spread_expression	0.064356
CDC25C	IN	Wide-spread_expression	0.321957
CDC26	IN	Wide-spread_expression	0.0709716
CDC27	IN	Wide-spread_expression	0.0119118
CDC34	IN	Wide-spread_expression	0.139835
CDC37	IN	Wide-spread_expression	0.0686988
CDC37L1	IN	Wide-spread_expression	0.0676303
CDC40	IN	Wide-spread_expression	0.0680554
CDC42	IN	Wide-spread_expression	0.0330376
CDC42BPA	IN	Wide-spread_expression	0.0539459
CDC42BPB	IN	Wide-spread_expression	0.0190268
CDC42EP3	IN	Wide-spread_expression	0.112008
CDC42EP4	IN	Wide-spread_expression	0.510574
CDC42SE1	IN	Wide-spread_expression	0.0536504
CDC42SE2	IN	Wide-spread_expression	0.0302274
CDC5L	IN	Wide-spread_expression	0.107105
CDC6	IN	Weak_expresssion	1
CDC7	IN	Wide-spread_expression	0.0258765
CDC73	IN	Wide-spread_expression	0.106037
CDCA3	IN	Wide-spread_expression	0.349357
CDCA4	IN	Wide-spread_expression	0.636276
CDCA7	IN	Wide-spread_expression	0.525299
CDCA7L	IN	Wide-spread_expression	0.841342
CDCA8	IN	Wide-spread_expression	0.384416
CDCP1	IN	Weak_expresssion	0.893502
CDH1	IN	Wide-spread_expression	0.715046
CDH10	IN	Wide-spread_expression	0.303677
CDH11	IN	Wide-spread_expression	0.193303
CDH12	IN	Wide-spread_expression	0.191241
CDH13	IN	Wide-spread_expression	0.236193
CDH17	IN	Weak_expresssion	0.95813
CDH18	IN	Wide-spread_expression	0.163155
CDH19	IN	Wide-spread_expression	0.558587
CDH2	IN	Wide-spread_expression	0.154044
CDH20	IN	Wide-spread_expression	0.23114
CDH22	IN	Wide-spread_expression	0.399602
CDH23	IN	Wide-spread_expression	0.585531
CDH24	IN	Weak_expresssion	0.891582
CDH26	IN	Wide-spread_expression	0.151168
CDH3	IN	Wide-spread_expression	0.178097
CDH4	IN	Wide-spread_expression	0.184183
CDH6	IN	Wide-spread_expression	0.476679
CDH7	IN	Wide-spread_expression	0.409176
CDH8	IN	Wide-spread_expression	0.301933
CDH9	IN	Wide-spread_expression	0.230467
CDHR1	IN	Wide-spread_expression	0.341883
CDHR2	IN	Wide-spread_expression	0.248784
CDHR3	IN	Wide-spread_expression	0.34761
CDIN1	IN	Wide-spread_expression	0.0815271
CDIP1	IN	Wide-spread_expression	0.0998104
CDIPT	IN	Wide-spread_expression	0.094399
CDK10	IN	Wide-spread_expression	0.0541675
CDK11B	IN	Wide-spread_expression	0.01971
CDK12	IN	Wide-spread_expression	0.0170748
CDK13	IN	Wide-spread_expression	0.00864938
CDK14	IN	Wide-spread_expression	0.152359
CDK15	IN	Wide-spread_expression	0.185655
CDK16	IN	Wide-spread_expression	0.106991
CDK17	IN	Wide-spread_expression	0.0704253
CDK18	IN	Wide-spread_expression	0.24249
CDK19	IN	Wide-spread_expression	0.0844488
CDK20	IN	Wide-spread_expression	0.205362
CDK2AP1	IN	Wide-spread_expression	0.230633
CDK2AP2	IN	Wide-spread_expression	0.41533
CDK4	IN	Wide-spread_expression	0.070866
CDK5	IN	Wide-spread_expression	0.170806
CDK5R1	IN	Wide-spread_expression	0.0726649
CDK5R2	IN	Wide-spread_expression	0.295426
CDK5RAP1	IN	Wide-spread_expression	0.0351324
CDK5RAP2	IN	Wide-spread_expression	0.107339
CDK6	IN	Wide-spread_expression	0.333071
CDK7	IN	Wide-spread_expression	0.0153109
CDK8	IN	Wide-spread_expression	0.0368406
CDK9	IN	Wide-spread_expression	0.114512
CDKAL1	IN	Wide-spread_expression	0.0395307
CDKL1	IN	Wide-spread_expression	0.192593
CDKL2	IN	Wide-spread_expression	0.0710793
CDKL4	IN	Wide-spread_expression	0.491579
CDKL5	IN	Wide-spread_expression	0.0455933
CDKN1A	IN	Weak_expresssion	1
CDKN1B	IN	Wide-spread_expression	0.0718228
CDKN1C	IN	Wide-spread_expression	0.731918
CDKN2A	IN	Wide-spread_expression	0.423539
CDKN2AIP	IN	Wide-spread_expression	0.0804944
CDKN2AIPNL	IN	Wide-spread_expression	0.0820048
CDKN2B	IN	Weak_expresssion	1
CDKN2C	IN	Weak_expresssion	1
CDKN2D	IN	Wide-spread_expression	0.0964456
CDKN3	IN	Wide-spread_expression	0.176839
CDNF	IN	Wide-spread_expression	0.775842
CDO1	IN	Wide-spread_expression	0.24856
CDON	IN	Wide-spread_expression	0.131673
CDPF1	IN	Wide-spread_expression	0.490225
CDR1	IN	Wide-spread_expression	0.0530555
CDR2	IN	Wide-spread_expression	0.0899051
CDR2L	IN	Wide-spread_expression	0.441234
CDS1	IN	Wide-spread_expression	0.085561
CDS2	IN	Wide-spread_expression	0.0408179
CDV3	IN	Wide-spread_expression	0.0946451
CDYL	IN	Wide-spread_expression	0.0736456
CDYL2	IN	Wide-spread_expression	0.127906
CEACAM1	IN	Wide-spread_expression	0.227313
CEACAM19	IN	Wide-spread_expression	0.189157
CEBPB	IN	Wide-spread_expression	0.354345
CEBPD	IN	Wide-spread_expression	0.757053
CEBPG	IN	Wide-spread_expression	0.34755
CEBPZ	IN	Wide-spread_expression	0.0467229
CEBPZOS	IN	Wide-spread_expression	0.0221387
CECR2	IN	Wide-spread_expression	0.242674
CEL	IN	Weak_expresssion	0.86627
CELA2A	IN	Wide-spread_expression	0.792982
CELA2B	IN	Wide-spread_expression	0.195901
CELF1	IN	Wide-spread_expression	0.0384605
CELF2	IN	Wide-spread_expression	0.0651208
CELF3	IN	Wide-spread_expression	0.128015
CELF4	IN	Wide-spread_expression	0.0473349
CELF5	IN	Wide-spread_expression	0.0457889
CELSR1	IN	Wide-spread_expression	0.318624
CELSR2	IN	Wide-spread_expression	0.144836
CELSR3	IN	Wide-spread_expression	0.0410908
CEMIP	IN	Wide-spread_expression	0.304635
CEMIP2	IN	Wide-spread_expression	0.407815
CENATAC	IN	Wide-spread_expression	0.0476634
CEND1	IN	Wide-spread_expression	0.0967655
CENPA	IN	Wide-spread_expression	0.209106
CENPB	IN	Wide-spread_expression	0.165436
CENPC	IN	Wide-spread_expression	0.0398058
CENPE	IN	Wide-spread_expression	0.610503
CENPF	IN	Weak_expresssion	1
CENPH	IN	Wide-spread_expression	0.325028
CENPI	IN	Wide-spread_expression	0.24625
CENPJ	IN	Wide-spread_expression	0.105393
CENPK	IN	Wide-spread_expression	0.737046
CENPL	IN	Wide-spread_expression	0.227457
CENPN	IN	Wide-spread_expression	0.632098
CENPO	IN	Wide-spread_expression	0.1826
CENPP	IN	Wide-spread_expression	0.0524526
CENPQ	IN	Wide-spread_expression	0.0819066
CENPS-CORT	IN	Wide-spread_expression	0.71209
CENPT	IN	Wide-spread_expression	0.0351444
CENPV	IN	Wide-spread_expression	0.0362258
CENPW	IN	Wide-spread_expression	0.22854
CENPX	IN	Wide-spread_expression	0.17844
CEP104	IN	Wide-spread_expression	0.0306139
CEP112	IN	Wide-spread_expression	0.253834
CEP120	IN	Wide-spread_expression	0.0904156
CEP126	IN	Wide-spread_expression	0.0828556
CEP128	IN	Wide-spread_expression	0.0885748
CEP131	IN	Wide-spread_expression	0.125315
CEP135	IN	Wide-spread_expression	0.124356
CEP152	IN	Wide-spread_expression	0.703261
CEP162	IN	Wide-spread_expression	0.0900946
CEP164	IN	Wide-spread_expression	0.101285
CEP170	IN	Wide-spread_expression	0.0274444
CEP170B	IN	Wide-spread_expression	0.0572227
CEP19	IN	Wide-spread_expression	0.222144
CEP192	IN	Wide-spread_expression	0.0334189
CEP20	IN	Wide-spread_expression	0.161224
CEP250	IN	Wide-spread_expression	0.0500428
CEP290	IN	Wide-spread_expression	0.0294971
CEP295	IN	Wide-spread_expression	0.0409544
CEP350	IN	Wide-spread_expression	0.015777
CEP41	IN	Wide-spread_expression	0.118021
CEP44	IN	Wide-spread_expression	0.0223971
CEP57	IN	Wide-spread_expression	0.0132053
CEP57L1	IN	Wide-spread_expression	0.0806731
CEP68	IN	Wide-spread_expression	0.0225376
CEP70	IN	Wide-spread_expression	0.0384804
CEP72	IN	Wide-spread_expression	0.0783644
CEP76	IN	Wide-spread_expression	0.0529219
CEP78	IN	Wide-spread_expression	0.0577448
CEP83	IN	Wide-spread_expression	0.0796147
CEP85	IN	Wide-spread_expression	0.0658153
CEP85L	IN	Wide-spread_expression	0.0391178
CEP89	IN	Wide-spread_expression	0.049946
CEP95	IN	Wide-spread_expression	0.0332319
CEP97	IN	Wide-spread_expression	0.0403014
CEPT1	IN	Wide-spread_expression	0.106573
CERCAM	IN	Wide-spread_expression	0.132411
CERK	IN	Wide-spread_expression	0.0850589
CERKL	IN	Weak_expresssion	1
CERS2	IN	Wide-spread_expression	0.098123
CERS3	IN	Wide-spread_expression	0.720358
CERS4	IN	Wide-spread_expression	0.0346992
CERS5	IN	Wide-spread_expression	0.0187875
CERS6	IN	Wide-spread_expression	0.042844
CERT1	IN	Wide-spread_expression	0.0378623
CES2	IN	Wide-spread_expression	0.721439
CES3	IN	Wide-spread_expression	0.668923
CES4A	IN	Wide-spread_expression	0.153284
CES5A	IN	Wide-spread_expression	0.785863
CETN2	IN	Wide-spread_expression	0.113083
CETN3	IN	Wide-spread_expression	0.0666397
CFAP100	IN	Wide-spread_expression	0.19249
CFAP126	IN	Wide-spread_expression	0.528716
CFAP157	IN	Weak_expresssion	1
CFAP161	IN	Wide-spread_expression	0.0923973
CFAP20	IN	Wide-spread_expression	0.102859
CFAP20DC	IN	Wide-spread_expression	0.201422
CFAP221	IN	Wide-spread_expression	0.121198
CFAP251	IN	Wide-spread_expression	0.152485
CFAP298-TCP10L	IN	Wide-spread_expression	0.0379562
CFAP299	IN	Wide-spread_expression	0.201938
CFAP300	IN	Wide-spread_expression	0.565883
CFAP36	IN	Wide-spread_expression	0.0483623
CFAP410	IN	Wide-spread_expression	0.244864
CFAP43	IN	Wide-spread_expression	0.0579217
CFAP44	IN	Wide-spread_expression	0.452365
CFAP46	IN	Wide-spread_expression	0.220742
CFAP47	IN	Wide-spread_expression	0.353741
CFAP52	IN	Wide-spread_expression	0.112492
CFAP53	IN	Wide-spread_expression	0.244308
CFAP54	IN	Wide-spread_expression	0.22918
CFAP57	IN	Wide-spread_expression	0.568983
CFAP58	IN	Weak_expresssion	0.971389
CFAP61	IN	Wide-spread_expression	0.228369
CFAP65	IN	Weak_expresssion	1
CFAP69	IN	Wide-spread_expression	0.0762211
CFAP70	IN	Wide-spread_expression	0.0656104
CFAP74	IN	Wide-spread_expression	0.457748
CFAP77	IN	Wide-spread_expression	0.214484
CFAP92	IN	Wide-spread_expression	0.116044
CFAP97	IN	Wide-spread_expression	0.0513395
CFAP99	IN	Wide-spread_expression	0.452416
CFD	IN	Wide-spread_expression	0.489909
CFDP1	IN	Wide-spread_expression	0.0347767
CFH	IN	Weak_expresssion	1
CFL1	IN	Wide-spread_expression	0.0683999
CFL2	IN	Wide-spread_expression	0.0890452
CFLAR	IN	Wide-spread_expression	0.144909
CFTR	IN	Wide-spread_expression	0.16008
CGAS	IN	Wide-spread_expression	0.477796
CGGBP1	IN	Wide-spread_expression	0.0671295
CGN	IN	Wide-spread_expression	0.349392
CGNL1	IN	Weak_expresssion	0.873162
CGREF1	IN	Wide-spread_expression	0.0730218
CGRRF1	IN	Wide-spread_expression	0.0603924
CHAC1	IN	Weak_expresssion	0.852167
CHAC2	IN	Wide-spread_expression	0.21378
CHADL	IN	Wide-spread_expression	0.155934
CHAF1A	IN	Wide-spread_expression	0.161446
CHAF1B	IN	Wide-spread_expression	0.26354
CHAMP1	IN	Wide-spread_expression	0.105392
CHCHD1	IN	Wide-spread_expression	0.0843539
CHCHD10	IN	Wide-spread_expression	0.153613
CHCHD2	IN	Wide-spread_expression	0.0496571
CHCHD3	IN	Wide-spread_expression	0.0868109
CHCHD4	IN	Wide-spread_expression	0.26221
CHCHD5	IN	Wide-spread_expression	0.307543
CHCHD6	IN	Wide-spread_expression	0.0961199
CHCHD7	IN	Wide-spread_expression	0.0980876
CHD1	IN	Wide-spread_expression	0.0230101
CHD2	IN	Wide-spread_expression	0.0199932
CHD3	IN	Wide-spread_expression	0.146999
CHD4	IN	Wide-spread_expression	0.760711
CHD5	IN	Wide-spread_expression	0.0438199
CHD6	IN	Wide-spread_expression	0.0686286
CHD7	IN	Wide-spread_expression	0.562576
CHD8	IN	Wide-spread_expression	0.0192319
CHD9	IN	Wide-spread_expression	0.0492585
CHDH	IN	Wide-spread_expression	0.338224
CHEK1	IN	Wide-spread_expression	0.290758
CHEK2	IN	Wide-spread_expression	0.523441
CHFR	IN	Wide-spread_expression	0.0168731
CHGA	IN	Wide-spread_expression	0.114163
CHGB	IN	Wide-spread_expression	0.106059
CHI3L1	IN	Weak_expresssion	1
CHIC1	IN	Wide-spread_expression	0.0168964
CHIC2	IN	Wide-spread_expression	0.0743424
CHID1	IN	Wide-spread_expression	0.030941
CHKA	IN	Wide-spread_expression	0.060049
CHKB	IN	Wide-spread_expression	0.16911
CHL1	IN	Wide-spread_expression	0.201
CHM	IN	Wide-spread_expression	0.0390457
CHMP1A	IN	Wide-spread_expression	0.0761675
CHMP2A	IN	Wide-spread_expression	0.154164
CHMP2B	IN	Wide-spread_expression	0.0545892
CHMP3	IN	Wide-spread_expression	0.0814
CHMP4B	IN	Wide-spread_expression	0.0786586
CHMP5	IN	Wide-spread_expression	0.0585326
CHMP6	IN	Wide-spread_expression	0.113681
CHMP7	IN	Wide-spread_expression	0.0942413
CHN1	IN	Wide-spread_expression	0.197325
CHODL	IN	Wide-spread_expression	0.425914
CHORDC1	IN	Wide-spread_expression	0.032709
CHP1	IN	Wide-spread_expression	0.0677377
CHPF	IN	Wide-spread_expression	0.211618
CHPF2	IN	Wide-spread_expression	0.102447
CHPT1	IN	Wide-spread_expression	0.0407093
CHRAC1	IN	Wide-spread_expression	0.302653
CHRD	IN	Wide-spread_expression	0.196029
CHRDL1	IN	Wide-spread_expression	0.652722
CHRM1	IN	Wide-spread_expression	0.149853
CHRM2	IN	Wide-spread_expression	0.35381
CHRM3	IN	Wide-spread_expression	0.219515
CHRM4	IN	Wide-spread_expression	0.794277
CHRM5	IN	Wide-spread_expression	0.288961
CHRNA10	IN	Weak_expresssion	1
CHRNA2	IN	Specific_expression	0.951872
CHRNA4	IN	Wide-spread_expression	0.35403
CHRNA5	IN	Specific_expression	0.94817
CHRNA6	IN	Wide-spread_expression	0.820449
CHRNA7	IN	Wide-spread_expression	0.484937
CHRNB1	IN	Wide-spread_expression	0.636738
CHRNB2	IN	Wide-spread_expression	0.0843089
CHRNB3	IN	Wide-spread_expression	0.573591
CHRNB4	IN	Wide-spread_expression	0.844755
CHRNE	IN	Wide-spread_expression	0.149192
CHST1	IN	Wide-spread_expression	0.490337
CHST10	IN	Wide-spread_expression	0.0805448
CHST11	IN	Wide-spread_expression	0.200785
CHST12	IN	Wide-spread_expression	0.110266
CHST15	IN	Wide-spread_expression	0.447785
CHST2	IN	Wide-spread_expression	0.498635
CHST3	IN	Weak_expresssion	1
CHST6	IN	Wide-spread_expression	0.665913
CHST7	IN	Wide-spread_expression	0.335212
CHST8	IN	Specific_expression	0.974499
CHST9	IN	Wide-spread_expression	0.697863
CHSY1	IN	Wide-spread_expression	0.0712948
CHSY3	IN	Wide-spread_expression	0.171719
CHTF18	IN	Wide-spread_expression	0.268016
CHTOP	IN	Wide-spread_expression	0.0434421
CHUK	IN	Wide-spread_expression	0.0459166
CHURC1-FNTB	IN	Wide-spread_expression	0.0751301
CIAO1	IN	Wide-spread_expression	0.0469358
CIAO2A	IN	Wide-spread_expression	0.0762765
CIAO2B	IN	Wide-spread_expression	0.114298
CIAO3	IN	Wide-spread_expression	0.0965776
CIAPIN1	IN	Wide-spread_expression	0.0965785
CIART	IN	Wide-spread_expression	0.271435
CIB1	IN	Wide-spread_expression	0.545954
CIB2	IN	Wide-spread_expression	0.468246
CIB4	IN	Wide-spread_expression	0.527178
CIBAR1	IN	Wide-spread_expression	0.026689
CIC	IN	Wide-spread_expression	0.0981908
CIITA	IN	Wide-spread_expression	0.34995
CILK1	IN	Wide-spread_expression	0.0727763
CINP	IN	Wide-spread_expression	0.0412362
CIP2A	IN	Wide-spread_expression	0.0480035
CIR1	IN	Wide-spread_expression	0.0395353
CIRBP	IN	Wide-spread_expression	0.0204418
CISD1	IN	Wide-spread_expression	0.068011
CISD2	IN	Wide-spread_expression	0.0387191
CISD3	IN	Wide-spread_expression	0.0549822
CIT	IN	Wide-spread_expression	0.163876
CITED2	IN	Wide-spread_expression	0.176313
CITED4	IN	Wide-spread_expression	0.835269
CIZ1	IN	Wide-spread_expression	0.0632398
CKAP2	IN	Wide-spread_expression	0.0835593
CKAP4	IN	Wide-spread_expression	0.0332951
CKAP5	IN	Wide-spread_expression	0.0320255
CKB	IN	Wide-spread_expression	0.0628995
CKM	IN	Wide-spread_expression	0.757234
CKMT1A	IN	Wide-spread_expression	0.206429
CKMT1B	IN	Wide-spread_expression	0.174826
CKMT2	IN	Wide-spread_expression	0.207695
CKS2	IN	Weak_expresssion	1
CLASP1	IN	Wide-spread_expression	0.0500505
CLASP2	IN	Wide-spread_expression	0.0188077
CLASRP	IN	Wide-spread_expression	0.0326217
CLBA1	IN	Wide-spread_expression	0.115783
CLCA4	IN	Wide-spread_expression	0.197298
CLCN2	IN	Wide-spread_expression	0.201494
CLCN3	IN	Wide-spread_expression	0.0231039
CLCN4	IN	Wide-spread_expression	0.038627
CLCN5	IN	Wide-spread_expression	0.217186
CLCN6	IN	Wide-spread_expression	0.0407918
CLCN7	IN	Wide-spread_expression	0.0532071
CLDN1	IN	Wide-spread_expression	0.802174
CLDN10	IN	Wide-spread_expression	0.600735
CLDN12	IN	Wide-spread_expression	0.196308
CLDN15	IN	Wide-spread_expression	0.580488
CLDN16	IN	Wide-spread_expression	0.268071
CLDN18	IN	Wide-spread_expression	0.692024
CLDN2	IN	Weak_expresssion	0.901468
CLDN20	IN	Wide-spread_expression	0.190412
CLDN4	IN	Wide-spread_expression	0.191958
CLDND1	IN	Wide-spread_expression	0.0790547
CLEC11A	IN	Wide-spread_expression	0.257919
CLEC12A	IN	Wide-spread_expression	0.787834
CLEC16A	IN	Wide-spread_expression	0.137836
CLEC19A	IN	Weak_expresssion	1
CLEC20A	IN	Wide-spread_expression	0.164751
CLEC2D	IN	Wide-spread_expression	0.329832
CLEC2L	IN	Wide-spread_expression	0.204187
CLGN	IN	Wide-spread_expression	0.322351
CLHC1	IN	Wide-spread_expression	0.0438597
CLIC2	IN	Wide-spread_expression	0.0773194
CLIC4	IN	Wide-spread_expression	0.426375
CLIC5	IN	Wide-spread_expression	0.390103
CLINT1	IN	Wide-spread_expression	0.00824965
CLIP1	IN	Wide-spread_expression	0.0318359
CLIP2	IN	Wide-spread_expression	0.0178934
CLIP3	IN	Wide-spread_expression	0.0729636
CLIP4	IN	Wide-spread_expression	0.0785303
CLK1	IN	Wide-spread_expression	0.0243054
CLK2	IN	Wide-spread_expression	0.064375
CLK3	IN	Wide-spread_expression	0.0237085
CLK4	IN	Wide-spread_expression	0.0372714
CLMN	IN	Wide-spread_expression	0.271892
CLMP	IN	Wide-spread_expression	0.313084
CLN6	IN	Wide-spread_expression	0.561085
CLNK	IN	Wide-spread_expression	0.142549
CLNS1A	IN	Wide-spread_expression	0.0197114
CLOCK	IN	Wide-spread_expression	0.0276699
CLP1	IN	Wide-spread_expression	0.450996
CLPB	IN	Wide-spread_expression	0.0263928
CLPP	IN	Wide-spread_expression	0.0459083
CLPTM1	IN	Wide-spread_expression	0.0331406
CLPTM1L	IN	Wide-spread_expression	0.0832621
CLPX	IN	Wide-spread_expression	0.0360976
CLSPN	IN	Wide-spread_expression	0.371009
CLSTN1	IN	Wide-spread_expression	0.0374404
CLSTN2	IN	Wide-spread_expression	0.17358
CLSTN3	IN	Wide-spread_expression	0.0588145
CLTA	IN	Wide-spread_expression	0.030709
CLTB	IN	Wide-spread_expression	0.0294395
CLTC	IN	Wide-spread_expression	0.0337702
CLTCL1	IN	Wide-spread_expression	0.243497
CLU	IN	Wide-spread_expression	0.081583
CLUAP1	IN	Wide-spread_expression	0.0653671
CLUH	IN	Wide-spread_expression	0.0724406
CLUL1	IN	Wide-spread_expression	0.447579
CLVS1	IN	Wide-spread_expression	0.183489
CLVS2	IN	Wide-spread_expression	0.0613866
CLYBL	IN	Wide-spread_expression	0.16047
CMAS	IN	Wide-spread_expression	0.0621529
CMBL	IN	Wide-spread_expression	0.145958
CMC1	IN	Wide-spread_expression	0.114816
CMIP	IN	Wide-spread_expression	0.0197754
CMKLR1	IN	Weak_expresssion	0.90755
CMPK1	IN	Wide-spread_expression	0.0627419
CMPK2	IN	Wide-spread_expression	0.199539
CMSS1	IN	Wide-spread_expression	0.044105
CMTM2	IN	Wide-spread_expression	0.422096
CMTM3	IN	Weak_expresssion	0.98928
CMTM4	IN	Wide-spread_expression	0.0708231
CMTM5	IN	Weak_expresssion	1
CMTM6	IN	Wide-spread_expression	0.146865
CMTM7	IN	Wide-spread_expression	0.184166
CMTM8	IN	Wide-spread_expression	0.239772
CMTR1	IN	Wide-spread_expression	0.0554287
CMTR2	IN	Wide-spread_expression	0.146959
CMYA5	IN	Wide-spread_expression	0.397148
CNBD1	IN	Wide-spread_expression	0.166319
CNBD2	IN	Wide-spread_expression	0.337389
CNBP	IN	Wide-spread_expression	0.0287754
CNDP1	IN	Wide-spread_expression	0.124362
CNDP2	IN	Wide-spread_expression	0.049466
CNEP1R1	IN	Wide-spread_expression	0.069934
CNGA1	IN	Wide-spread_expression	0.800477
CNGA4	IN	Weak_expresssion	0.932224
CNGB3	IN	Wide-spread_expression	0.0740716
CNIH1	IN	Wide-spread_expression	0.0572754
CNIH2	IN	Wide-spread_expression	0.157713
CNIH3	IN	Wide-spread_expression	0.109587
CNIH4	IN	Wide-spread_expression	0.0441963
CNKSR1	IN	Wide-spread_expression	0.381033
CNKSR2	IN	Wide-spread_expression	0.112581
CNMD	IN	Wide-spread_expression	0.26884
CNN3	IN	Wide-spread_expression	0.224103
CNNM1	IN	Wide-spread_expression	0.054105
CNNM2	IN	Wide-spread_expression	0.0333148
CNNM3	IN	Wide-spread_expression	0.0849954
CNNM4	IN	Wide-spread_expression	0.0833816
CNOT1	IN	Wide-spread_expression	0.0237739
CNOT10	IN	Wide-spread_expression	0.0208481
CNOT11	IN	Wide-spread_expression	0.0377827
CNOT2	IN	Wide-spread_expression	0.038076
CNOT3	IN	Wide-spread_expression	0.0458201
CNOT4	IN	Wide-spread_expression	0.0196704
CNOT6	IN	Wide-spread_expression	0.0452051
CNOT6L	IN	Wide-spread_expression	0.0387063
CNOT7	IN	Wide-spread_expression	0.030268
CNOT8	IN	Wide-spread_expression	0.0609872
CNOT9	IN	Wide-spread_expression	0.0240948
CNP	IN	Wide-spread_expression	0.0592179
CNPPD1	IN	Wide-spread_expression	0.157935
CNPY3	IN	Wide-spread_expression	0.106458
CNPY4	IN	Wide-spread_expression	0.135762
CNR1	IN	Wide-spread_expression	0.37551
CNR2	IN	Weak_expresssion	0.997457
CNRIP1	IN	Wide-spread_expression	0.040898
CNST	IN	Wide-spread_expression	0.0897664
CNTD1	IN	Wide-spread_expression	0.289301
CNTFR	IN	Wide-spread_expression	0.109461
CNTLN	IN	Wide-spread_expression	0.167451
CNTN1	IN	Wide-spread_expression	0.0140777
CNTN2	IN	Wide-spread_expression	0.117475
CNTN3	IN	Wide-spread_expression	0.274974
CNTN4	IN	Wide-spread_expression	0.0860709
CNTN5	IN	Wide-spread_expression	0.161209
CNTN6	IN	Wide-spread_expression	0.421472
CNTNAP1	IN	Wide-spread_expression	0.0730814
CNTNAP2	IN	Wide-spread_expression	0.0496678
CNTNAP3	IN	Wide-spread_expression	0.508954
CNTNAP3B	IN	Wide-spread_expression	0.450043
CNTNAP3C	IN	Wide-spread_expression	0.741599
CNTNAP5	IN	Wide-spread_expression	0.09265
CNTRL	IN	Wide-spread_expression	0.0643109
CNTROB	IN	Wide-spread_expression	0.0751607
COA1	IN	Wide-spread_expression	0.0633252
COA3	IN	Wide-spread_expression	0.173924
COA4	IN	Wide-spread_expression	0.137725
COA5	IN	Wide-spread_expression	0.0555324
COA6	IN	Wide-spread_expression	0.159517
COA7	IN	Wide-spread_expression	0.122869
COASY	IN	Wide-spread_expression	0.0836986
COBL	IN	Wide-spread_expression	0.241408
COBLL1	IN	Wide-spread_expression	0.611588
COCH	IN	Wide-spread_expression	0.155722
COG1	IN	Wide-spread_expression	0.0251159
COG2	IN	Wide-spread_expression	0.0997016
COG3	IN	Wide-spread_expression	0.0286123
COG4	IN	Wide-spread_expression	0.0287559
COG5	IN	Wide-spread_expression	0.0745935
COG6	IN	Wide-spread_expression	0.0353997
COG7	IN	Wide-spread_expression	0.0576241
COG8	IN	Wide-spread_expression	0.0632108
COIL	IN	Wide-spread_expression	0.0474774
COL10A1	IN	Wide-spread_expression	0.210016
COL11A1	IN	Wide-spread_expression	0.521323
COL11A2	IN	Wide-spread_expression	0.145828
COL12A1	IN	Wide-spread_expression	0.475059
COL13A1	IN	Wide-spread_expression	0.847671
COL14A1	IN	Wide-spread_expression	0.511888
COL15A1	IN	Wide-spread_expression	0.618442
COL16A1	IN	Wide-spread_expression	0.581035
COL18A1	IN	Wide-spread_expression	0.346502
COL19A1	IN	Wide-spread_expression	0.397478
COL1A1	IN	Weak_expresssion	0.910561
COL20A1	IN	Wide-spread_expression	0.624775
COL21A1	IN	Wide-spread_expression	0.336025
COL22A1	IN	Weak_expresssion	0.933161
COL23A1	IN	Wide-spread_expression	0.318803
COL24A1	IN	Wide-spread_expression	0.235701
COL25A1	IN	Wide-spread_expression	0.299472
COL26A1	IN	Wide-spread_expression	0.136866
COL27A1	IN	Wide-spread_expression	0.665576
COL28A1	IN	Wide-spread_expression	0.165665
COL4A1	IN	Wide-spread_expression	0.356447
COL4A2	IN	Wide-spread_expression	0.33917
COL4A3	IN	Wide-spread_expression	0.337628
COL4A4	IN	Wide-spread_expression	0.468918
COL4A5	IN	Wide-spread_expression	0.121917
COL4A6	IN	Weak_expresssion	0.869432
COL5A1	IN	Wide-spread_expression	0.844682
COL5A2	IN	Wide-spread_expression	0.644857
COL5A3	IN	Wide-spread_expression	0.551478
COL6A1	IN	Wide-spread_expression	0.384551
COL6A2	IN	Weak_expresssion	1
COL6A6	IN	Wide-spread_expression	0.105755
COL7A1	IN	Wide-spread_expression	0.13745
COL8A1	IN	Wide-spread_expression	0.463058
COL8A2	IN	Weak_expresssion	1
COL9A1	IN	Wide-spread_expression	0.68892
COL9A2	IN	Wide-spread_expression	0.718798
COL9A3	IN	Wide-spread_expression	0.495395
COLCA2	IN	Wide-spread_expression	0.75609
COLEC10	IN	Wide-spread_expression	0.288349
COLEC11	IN	Wide-spread_expression	0.429476
COLEC12	IN	Wide-spread_expression	0.505487
COLGALT1	IN	Wide-spread_expression	0.050585
COLGALT2	IN	Wide-spread_expression	0.0762505
COLQ	IN	Wide-spread_expression	0.157183
COMMD1	IN	Wide-spread_expression	0.0302081
COMMD10	IN	Wide-spread_expression	0.0331799
COMMD2	IN	Wide-spread_expression	0.0629077
COMMD4	IN	Wide-spread_expression	0.07535
COMMD5	IN	Wide-spread_expression	0.0830617
COMMD6	IN	Wide-spread_expression	0.0829119
COMMD8	IN	Wide-spread_expression	0.156426
COMMD9	IN	Wide-spread_expression	0.0410092
COMT	IN	Wide-spread_expression	0.0593234
COMTD1	IN	Wide-spread_expression	0.433558
COP1	IN	Wide-spread_expression	0.0277347
COPA	IN	Wide-spread_expression	0.0228054
COPB1	IN	Wide-spread_expression	0.0219394
COPB2	IN	Wide-spread_expression	0.0296774
COPE	IN	Wide-spread_expression	0.091231
COPG1	IN	Wide-spread_expression	0.0531092
COPG2	IN	Wide-spread_expression	0.0411466
COPRS	IN	Wide-spread_expression	0.0977851
COPS2	IN	Wide-spread_expression	0.0152034
COPS3	IN	Wide-spread_expression	0.0611085
COPS4	IN	Wide-spread_expression	0.0365513
COPS5	IN	Wide-spread_expression	0.069752
COPS6	IN	Wide-spread_expression	0.0222634
COPS7A	IN	Wide-spread_expression	0.0712685
COPS7B	IN	Wide-spread_expression	0.0684738
COPS8	IN	Wide-spread_expression	0.0228503
COPS9	IN	Wide-spread_expression	0.054247
COPZ1	IN	Wide-spread_expression	0.0986522
COQ10A	IN	Wide-spread_expression	0.209586
COQ10B	IN	Wide-spread_expression	0.116948
COQ2	IN	Wide-spread_expression	0.287583
COQ3	IN	Wide-spread_expression	0.114929
COQ4	IN	Wide-spread_expression	0.0288306
COQ5	IN	Wide-spread_expression	0.0900681
COQ6	IN	Wide-spread_expression	0.0972242
COQ7	IN	Wide-spread_expression	0.113916
COQ8B	IN	Wide-spread_expression	0.0966212
COQ9	IN	Wide-spread_expression	0.125808
CORIN	IN	Wide-spread_expression	0.159282
CORO1A	IN	Wide-spread_expression	0.358676
CORO1B	IN	Wide-spread_expression	0.556425
CORO1C	IN	Wide-spread_expression	0.0248954
CORO2A	IN	Wide-spread_expression	0.150032
CORO2B	IN	Wide-spread_expression	0.137183
CORO6	IN	Wide-spread_expression	0.117864
CORO7	IN	Weak_expresssion	1
COTL1	IN	Wide-spread_expression	0.169155
COX10	IN	Wide-spread_expression	0.0916426
COX11	IN	Wide-spread_expression	0.0495614
COX16	IN	Weak_expresssion	1
COX17	IN	Wide-spread_expression	0.0793369
COX18	IN	Wide-spread_expression	0.0748285
COX19	IN	Wide-spread_expression	0.0712189
COX20	IN	Wide-spread_expression	0.0605786
COX4I1	IN	Wide-spread_expression	0.0448755
COX5A	IN	Wide-spread_expression	0.125028
COX5B	IN	Wide-spread_expression	0.104683
COX6B1	IN	Wide-spread_expression	0.0458658
COX6C	IN	Wide-spread_expression	0.106291
COX7A1	IN	Wide-spread_expression	0.356667
COX7A2	IN	Wide-spread_expression	0.0940827
COX7A2L	IN	Wide-spread_expression	0.065681
COX7B	IN	Wide-spread_expression	0.0411924
COX7B2	IN	Wide-spread_expression	0.724806
COX7C	IN	Wide-spread_expression	0.0694439
CP	IN	Wide-spread_expression	0.192025
CPA6	IN	Wide-spread_expression	0.17574
CPAMD8	IN	Wide-spread_expression	0.320724
CPB2	IN	Wide-spread_expression	0.18724
CPD	IN	Wide-spread_expression	0.0958717
CPE	IN	Wide-spread_expression	0.218256
CPEB1	IN	Wide-spread_expression	0.0951506
CPEB2	IN	Wide-spread_expression	0.134648
CPEB3	IN	Wide-spread_expression	0.0340904
CPEB4	IN	Wide-spread_expression	0.0451627
CPED1	IN	Wide-spread_expression	0.643902
CPHXL	IN	Wide-spread_expression	0.347938
CPLANE1	IN	Wide-spread_expression	0.0371517
CPLX1	IN	Wide-spread_expression	0.224527
CPLX2	IN	Wide-spread_expression	0.110822
CPM	IN	Wide-spread_expression	0.179481
CPNE1	IN	Wide-spread_expression	0.0382437
CPNE2	IN	Wide-spread_expression	0.609934
CPNE3	IN	Wide-spread_expression	0.0480878
CPNE4	IN	Wide-spread_expression	0.292994
CPNE5	IN	Wide-spread_expression	0.347055
CPNE6	IN	Wide-spread_expression	0.142625
CPNE7	IN	Wide-spread_expression	0.291865
CPNE8	IN	Wide-spread_expression	0.268056
CPNE9	IN	Wide-spread_expression	0.571953
CPO	IN	Wide-spread_expression	0.139062
CPOX	IN	Wide-spread_expression	0.104176
CPPED1	IN	Wide-spread_expression	0.0909144
CPQ	IN	Wide-spread_expression	0.132773
CPS1	IN	Wide-spread_expression	0.642456
CPSF1	IN	Wide-spread_expression	0.0702712
CPSF2	IN	Wide-spread_expression	0.0593583
CPSF3	IN	Wide-spread_expression	0.0378305
CPSF4	IN	Wide-spread_expression	0.10265
CPSF6	IN	Wide-spread_expression	0.0926138
CPSF7	IN	Wide-spread_expression	0.0385228
CPT1A	IN	Wide-spread_expression	0.526586
CPT1C	IN	Wide-spread_expression	0.0338517
CPT2	IN	Wide-spread_expression	0.138477
CPTP	IN	Wide-spread_expression	0.287608
CPVL	IN	Wide-spread_expression	0.691179
CPXM2	IN	Wide-spread_expression	0.710225
CR1	IN	Weak_expresssion	1
CR1L	IN	Wide-spread_expression	0.498228
CRABP2	IN	Wide-spread_expression	0.727951
CRACD	IN	Wide-spread_expression	0.0945986
CRACDL	IN	Wide-spread_expression	0.566218
CRACR2A	IN	Wide-spread_expression	0.432778
CRADD	IN	Wide-spread_expression	0.0781025
CRAMP1	IN	Wide-spread_expression	0.104798
CRAT	IN	Wide-spread_expression	0.0978037
CRB1	IN	Wide-spread_expression	0.197613
CRB2	IN	Wide-spread_expression	0.529466
CRBN	IN	Wide-spread_expression	0.0245105
CRCP	IN	Wide-spread_expression	0.0879778
CREB1	IN	Wide-spread_expression	0.0187933
CREB3	IN	Wide-spread_expression	0.200239
CREB3L1	IN	Weak_expresssion	0.986292
CREB3L2	IN	Wide-spread_expression	0.220581
CREB3L3	IN	Weak_expresssion	0.852808
CREB3L4	IN	Weak_expresssion	1
CREB5	IN	Wide-spread_expression	0.339482
CREBBP	IN	Wide-spread_expression	0.0353661
CREBL2	IN	Wide-spread_expression	0.0519977
CREBRF	IN	Wide-spread_expression	0.0496267
CREBZF	IN	Wide-spread_expression	0.0422311
CREG1	IN	Wide-spread_expression	0.119417
CREG2	IN	Wide-spread_expression	0.182347
CRELD2	IN	Wide-spread_expression	0.080894
CREM	IN	Wide-spread_expression	0.0518874
CRH	IN	Wide-spread_expression	0.561792
CRHBP	IN	Wide-spread_expression	0.577413
CRHR2	IN	Wide-spread_expression	0.665014
CRIM1	IN	Wide-spread_expression	0.209905
CRIP2	IN	Wide-spread_expression	0.439251
CRIP3	IN	Wide-spread_expression	0.768254
CRIPT	IN	Wide-spread_expression	0.0684769
CRISPLD1	IN	Wide-spread_expression	0.283494
CRISPLD2	IN	Wide-spread_expression	0.466516
CRK	IN	Wide-spread_expression	0.0259353
CRKL	IN	Wide-spread_expression	0.0339014
CRLF1	IN	Wide-spread_expression	0.068252
CRLF2	IN	Wide-spread_expression	0.341009
CRLF3	IN	Wide-spread_expression	0.0412378
CRMP1	IN	Wide-spread_expression	0.0363232
CRNKL1	IN	Wide-spread_expression	0.0764024
CROCC	IN	Wide-spread_expression	0.158025
CROT	IN	Wide-spread_expression	0.0830233
CRPPA	IN	Wide-spread_expression	0.0893039
CRTAC1	IN	Wide-spread_expression	0.200748
CRTAM	IN	Wide-spread_expression	0.661949
CRTAP	IN	Wide-spread_expression	0.066275
CRTC1	IN	Wide-spread_expression	0.027094
CRTC2	IN	Wide-spread_expression	0.0845105
CRTC3	IN	Wide-spread_expression	0.0567004
CRY1	IN	Wide-spread_expression	0.163132
CRY2	IN	Wide-spread_expression	0.0339941
CRYAB	IN	Wide-spread_expression	0.142585
CRYBA1	IN	Wide-spread_expression	0.627087
CRYBG1	IN	Wide-spread_expression	0.348171
CRYBG3	IN	Wide-spread_expression	0.367825
CRYGS	IN	Wide-spread_expression	0.0932632
CRYL1	IN	Wide-spread_expression	0.05675
CRYM	IN	Wide-spread_expression	0.507625
CRYZ	IN	Wide-spread_expression	0.329683
CS	IN	Wide-spread_expression	0.0844965
CSAD	IN	Wide-spread_expression	0.152648
CSDC2	IN	Wide-spread_expression	0.113233
CSDE1	IN	Wide-spread_expression	0.0152032
CSE1L	IN	Wide-spread_expression	0.0625618
CSF1	IN	Weak_expresssion	0.913451
CSF1R	IN	Wide-spread_expression	0.725981
CSF2RA	IN	Wide-spread_expression	0.0664747
CSF3R	IN	Weak_expresssion	1
CSGALNACT1	IN	Wide-spread_expression	0.322432
CSGALNACT2	IN	Wide-spread_expression	0.058429
CSK	IN	Wide-spread_expression	0.215649
CSKMT	IN	Wide-spread_expression	0.0860502
CSMD1	IN	Wide-spread_expression	0.12475
CSMD2	IN	Wide-spread_expression	0.155924
CSMD3	IN	Wide-spread_expression	0.0602709
CSNK1A1	IN	Wide-spread_expression	0.0406787
CSNK1D	IN	Wide-spread_expression	0.0396207
CSNK1E	IN	Wide-spread_expression	0.0697155
CSNK1G1	IN	Wide-spread_expression	0.063387
CSNK1G2	IN	Wide-spread_expression	0.0806217
CSNK1G3	IN	Wide-spread_expression	0.0199353
CSNK2A1	IN	Wide-spread_expression	0.0208004
CSNK2A2	IN	Wide-spread_expression	0.0256307
CSNKA2IP	IN	Wide-spread_expression	0.264862
CSPG5	IN	Wide-spread_expression	0.145288
CSPP1	IN	Wide-spread_expression	0.0144977
CSRNP1	IN	Wide-spread_expression	0.847755
CSRNP2	IN	Wide-spread_expression	0.0354104
CSRNP3	IN	Wide-spread_expression	0.0148475
CSRP1	IN	Wide-spread_expression	0.202601
CSRP2	IN	Wide-spread_expression	0.734071
CSRP3	IN	Weak_expresssion	0.889609
CST3	IN	Wide-spread_expression	0.209706
CSTB	IN	Wide-spread_expression	0.140985
CSTF1	IN	Wide-spread_expression	0.212531
CSTF2	IN	Wide-spread_expression	0.148643
CSTF2T	IN	Wide-spread_expression	0.120534
CSTF3	IN	Wide-spread_expression	0.0265205
CTBP1	IN	Wide-spread_expression	0.0254192
CTBP2	IN	Wide-spread_expression	0.184848
CTBS	IN	Wide-spread_expression	0.642432
CTC1	IN	Wide-spread_expression	0.0829423
CTCF	IN	Wide-spread_expression	0.0340621
CTDP1	IN	Wide-spread_expression	0.0564343
CTDSP1	IN	Wide-spread_expression	0.442796
CTDSP2	IN	Wide-spread_expression	0.0905514
CTDSPL	IN	Wide-spread_expression	0.0571644
CTDSPL2	IN	Wide-spread_expression	0.0141763
CTH	IN	Wide-spread_expression	0.149483
CTHRC1	IN	Wide-spread_expression	0.0489335
CTIF	IN	Wide-spread_expression	0.0297692
CTNNA1	IN	Wide-spread_expression	0.0506861
CTNNA2	IN	Wide-spread_expression	0.105254
CTNNA3	IN	Wide-spread_expression	0.101346
CTNNAL1	IN	Wide-spread_expression	0.196525
CTNNB1	IN	Wide-spread_expression	0.0432734
CTNNBIP1	IN	Wide-spread_expression	0.0921504
CTNNBL1	IN	Wide-spread_expression	0.0574146
CTNND2	IN	Wide-spread_expression	0.0875527
CTNS	IN	Wide-spread_expression	0.10418
CTPS1	IN	Wide-spread_expression	0.0771973
CTPS2	IN	Wide-spread_expression	0.101911
CTR9	IN	Wide-spread_expression	0.137266
CTSA	IN	Wide-spread_expression	0.121577
CTSB	IN	Wide-spread_expression	0.065398
CTSC	IN	Wide-spread_expression	0.383445
CTSF	IN	Wide-spread_expression	0.0661222
CTSH	IN	Wide-spread_expression	0.120361
CTSK	IN	Wide-spread_expression	0.191671
CTSL	IN	Wide-spread_expression	0.169569
CTSO	IN	Wide-spread_expression	0.27482
CTSS	IN	Wide-spread_expression	0.115944
CTSV	IN	Wide-spread_expression	0.279051
CTSZ	IN	Wide-spread_expression	0.145586
CTTN	IN	Wide-spread_expression	0.037661
CTTNBP2	IN	Wide-spread_expression	0.0985267
CTTNBP2NL	IN	Wide-spread_expression	0.0812487
CTU1	IN	Wide-spread_expression	0.246734
CTU2	IN	Wide-spread_expression	0.361922
CTXN1	IN	Wide-spread_expression	0.440289
CTXND1	IN	Wide-spread_expression	0.364985
CTXND2	IN	Weak_expresssion	1
CUBN	IN	Wide-spread_expression	0.257258
CUEDC1	IN	Wide-spread_expression	0.0435225
CUEDC2	IN	Wide-spread_expression	0.0643356
CUL1	IN	Wide-spread_expression	0.0356646
CUL2	IN	Wide-spread_expression	0.0144268
CUL3	IN	Wide-spread_expression	0.0422233
CUL4A	IN	Wide-spread_expression	0.0246688
CUL4B	IN	Wide-spread_expression	0.0369933
CUL5	IN	Wide-spread_expression	0.0263535
CUL7	IN	Wide-spread_expression	0.0700205
CUL9	IN	Wide-spread_expression	0.0848364
CUTA	IN	Wide-spread_expression	0.104844
CUTC	IN	Wide-spread_expression	0.0695695
CUX1	IN	Wide-spread_expression	0.12674
CUX2	IN	Wide-spread_expression	0.451805
CWC15	IN	Wide-spread_expression	0.0470296
CWC22	IN	Wide-spread_expression	0.0233596
CWC25	IN	Wide-spread_expression	0.0380186
CWC27	IN	Wide-spread_expression	0.0565913
CWF19L1	IN	Wide-spread_expression	0.0388646
CWF19L2	IN	Wide-spread_expression	0.0342766
CX3CL1	IN	Wide-spread_expression	0.0608077
CXADR	IN	Wide-spread_expression	0.124557
CXCL12	IN	Wide-spread_expression	0.756828
CXCL13	IN	Wide-spread_expression	0.659829
CXCL14	IN	Wide-spread_expression	0.570484
CXCL17	IN	Wide-spread_expression	0.325353
CXorf38	IN	Wide-spread_expression	0.0491433
CXorf58	IN	Wide-spread_expression	0.686278
CXXC1	IN	Wide-spread_expression	0.0917889
CXXC4	IN	Wide-spread_expression	0.115547
CXXC5	IN	Wide-spread_expression	0.352676
CYB561	IN	Wide-spread_expression	0.0793237
CYB561A3	IN	Wide-spread_expression	0.162209
CYB561D1	IN	Wide-spread_expression	0.152192
CYB5A	IN	Wide-spread_expression	0.0967189
CYB5B	IN	Wide-spread_expression	0.0216987
CYB5D2	IN	Wide-spread_expression	0.0406155
CYB5R1	IN	Wide-spread_expression	0.0628691
CYB5R3	IN	Wide-spread_expression	0.0610419
CYB5R4	IN	Wide-spread_expression	0.0407974
CYBC1	IN	Wide-spread_expression	0.134336
CYBRD1	IN	Wide-spread_expression	0.839292
CYC1	IN	Wide-spread_expression	0.11207
CYCS	IN	Wide-spread_expression	0.157161
CYFIP1	IN	Wide-spread_expression	0.114218
CYFIP2	IN	Wide-spread_expression	0.0570863
CYGB	IN	Wide-spread_expression	0.0781651
CYHR1	IN	Wide-spread_expression	0.0564129
CYLD	IN	Wide-spread_expression	0.0570301
CYP19A1	IN	Weak_expresssion	0.89967
CYP1B1	IN	Wide-spread_expression	0.663606
CYP20A1	IN	Wide-spread_expression	0.1142
CYP27A1	IN	Wide-spread_expression	0.552705
CYP27C1	IN	Wide-spread_expression	0.838662
CYP2C8	IN	Wide-spread_expression	0.152249
CYP2E1	IN	Wide-spread_expression	0.0547776
CYP2J2	IN	Weak_expresssion	0.913699
CYP2R1	IN	Wide-spread_expression	0.180302
CYP2U1	IN	Wide-spread_expression	0.0722732
CYP39A1	IN	Weak_expresssion	1
CYP3A4	IN	Weak_expresssion	0.898862
CYP3A43	IN	Wide-spread_expression	0.321143
CYP3A5	IN	Wide-spread_expression	0.324999
CYP3A7-CYP3A51P	IN	Weak_expresssion	1
CYP46A1	IN	Wide-spread_expression	0.0673513
CYP4V2	IN	Wide-spread_expression	0.12156
CYP4X1	IN	Wide-spread_expression	0.0438818
CYP4Z1	IN	Wide-spread_expression	0.199175
CYP7B1	IN	Wide-spread_expression	0.2981
CYREN	IN	Wide-spread_expression	0.071905
CYRIA	IN	Wide-spread_expression	0.0960193
CYRIB	IN	Wide-spread_expression	0.0373176
CYS1	IN	Wide-spread_expression	0.237532
CYSLTR1	IN	Weak_expresssion	1
CYSTM1	IN	Wide-spread_expression	0.0877902
CYTH1	IN	Wide-spread_expression	0.0701647
CYTH2	IN	Wide-spread_expression	0.118845
CYTH3	IN	Wide-spread_expression	0.12909
CYYR1	IN	Wide-spread_expression	0.424466
CZIB	IN	Wide-spread_expression	0.0602431
D2HGDH	IN	Wide-spread_expression	0.0836067
DAAM1	IN	Wide-spread_expression	0.0306917
DAAM2	IN	Wide-spread_expression	0.275801
DAB1	IN	Wide-spread_expression	0.0581607
DAB2IP	IN	Wide-spread_expression	0.168744
DACH1	IN	Wide-spread_expression	0.418577
DACH2	IN	Wide-spread_expression	0.473028
DACT1	IN	Wide-spread_expression	0.821812
DACT2	IN	Weak_expresssion	0.935746
DACT3	IN	Wide-spread_expression	0.104848
DAD1	IN	Wide-spread_expression	0.0761189
DAG1	IN	Wide-spread_expression	0.03274
DAGLA	IN	Wide-spread_expression	0.1002
DAGLB	IN	Wide-spread_expression	0.106388
DALRD3	IN	Wide-spread_expression	0.0586937
DAO	IN	Wide-spread_expression	0.140691
DAP	IN	Wide-spread_expression	0.140863
DAP3	IN	Wide-spread_expression	0.0251068
DAPK1	IN	Wide-spread_expression	0.173947
DAPK2	IN	Wide-spread_expression	0.403398
DAPK3	IN	Wide-spread_expression	0.0464218
DAPL1	IN	Weak_expresssion	0.904843
DARS1	IN	Wide-spread_expression	0.0499756
DARS2	IN	Wide-spread_expression	0.0720023
DAW1	IN	Wide-spread_expression	0.80162
DAXX	IN	Wide-spread_expression	0.210991
DAZAP1	IN	Wide-spread_expression	0.0377582
DAZAP2	IN	Wide-spread_expression	0.0566217
DBF4	IN	Wide-spread_expression	0.0559765
DBF4B	IN	Wide-spread_expression	0.0888001
DBI	IN	Wide-spread_expression	0.303265
DBN1	IN	Wide-spread_expression	0.0646955
DBNDD1	IN	Wide-spread_expression	0.0952507
DBNL	IN	Wide-spread_expression	0.0547815
DBP	IN	Wide-spread_expression	0.322452
DBR1	IN	Wide-spread_expression	0.125063
DBT	IN	Wide-spread_expression	0.0597051
DCAF1	IN	Wide-spread_expression	0.0104121
DCAF10	IN	Wide-spread_expression	0.0165244
DCAF11	IN	Wide-spread_expression	0.283364
DCAF12	IN	Wide-spread_expression	0.0412369
DCAF13	IN	Wide-spread_expression	0.0574538
DCAF15	IN	Wide-spread_expression	0.195191
DCAF16	IN	Wide-spread_expression	0.0661118
DCAF17	IN	Wide-spread_expression	0.0538905
DCAF4	IN	Wide-spread_expression	0.239776
DCAF4L1	IN	Weak_expresssion	1
DCAF5	IN	Wide-spread_expression	0.0276863
DCAF6	IN	Wide-spread_expression	0.0990969
DCAF7	IN	Wide-spread_expression	0.0138304
DCAF8	IN	Wide-spread_expression	0.0855716
DCAF8L2	IN	Wide-spread_expression	0.217902
DCAKD	IN	Wide-spread_expression	0.0462631
DCBLD1	IN	Wide-spread_expression	0.257801
DCBLD2	IN	Wide-spread_expression	0.0773279
DCC	IN	Wide-spread_expression	0.106919
DCDC1	IN	Wide-spread_expression	0.200586
DCDC2	IN	Wide-spread_expression	0.267316
DCDC2B	IN	Wide-spread_expression	0.179308
DCDC2C	IN	Weak_expresssion	0.943236
DCHS1	IN	Wide-spread_expression	0.0926246
DCHS2	IN	Wide-spread_expression	0.256545
DCK	IN	Wide-spread_expression	0.0589885
DCLK1	IN	Wide-spread_expression	0.123198
DCLK2	IN	Wide-spread_expression	0.0502011
DCLK3	IN	Weak_expresssion	1
DCLRE1A	IN	Wide-spread_expression	0.176587
DCLRE1B	IN	Wide-spread_expression	0.80806
DCLRE1C	IN	Wide-spread_expression	0.043183
DCN	IN	Wide-spread_expression	0.67217
DCP1A	IN	Wide-spread_expression	0.0278474
DCP1B	IN	Wide-spread_expression	0.0391701
DCP2	IN	Wide-spread_expression	0.0422973
DCPS	IN	Wide-spread_expression	0.067812
DCST2	IN	Weak_expresssion	1
DCT	IN	Wide-spread_expression	0.359707
DCTD	IN	Wide-spread_expression	0.0864916
DCTN1	IN	Wide-spread_expression	0.04301
DCTN2	IN	Wide-spread_expression	0.059787
DCTN3	IN	Wide-spread_expression	0.0919326
DCTN4	IN	Wide-spread_expression	0.0514353
DCTN5	IN	Wide-spread_expression	0.0252328
DCTN6	IN	Wide-spread_expression	0.032087
DCTPP1	IN	Wide-spread_expression	0.193564
DCUN1D1	IN	Wide-spread_expression	0.0131179
DCUN1D2	IN	Wide-spread_expression	0.0571621
DCUN1D4	IN	Wide-spread_expression	0.0184184
DCUN1D5	IN	Wide-spread_expression	0.0362555
DCX	IN	Wide-spread_expression	0.055037
DCXR	IN	Wide-spread_expression	0.119131
DDA1	IN	Wide-spread_expression	0.0848094
DDAH1	IN	Wide-spread_expression	0.190956
DDAH2	IN	Weak_expresssion	1
DDB1	IN	Wide-spread_expression	0.0186563
DDB2	IN	Wide-spread_expression	0.231519
DDHD1	IN	Wide-spread_expression	0.0363388
DDHD2	IN	Wide-spread_expression	0.0380566
DDI2	IN	Wide-spread_expression	0.0426683
DDIT3	IN	Wide-spread_expression	0.227151
DDIT4	IN	Wide-spread_expression	0.240839
DDIT4L	IN	Weak_expresssion	1
DDN	IN	Wide-spread_expression	0.429658
DDOST	IN	Wide-spread_expression	0.0465564
DDR1	IN	Wide-spread_expression	0.269669
DDR2	IN	Wide-spread_expression	0.443007
DDRGK1	IN	Wide-spread_expression	0.0378954
DDTL	IN	Wide-spread_expression	0.810736
DDX1	IN	Wide-spread_expression	0.0308335
DDX10	IN	Wide-spread_expression	0.0437654
DDX11	IN	Wide-spread_expression	0.263792
DDX17	IN	Wide-spread_expression	0.0127219
DDX18	IN	Wide-spread_expression	0.0602204
DDX19A	IN	Wide-spread_expression	0.0869471
DDX20	IN	Wide-spread_expression	0.0672408
DDX21	IN	Wide-spread_expression	0.0806143
DDX23	IN	Wide-spread_expression	0.0294589
DDX24	IN	Wide-spread_expression	0.0233739
DDX25	IN	Wide-spread_expression	0.0727834
DDX27	IN	Wide-spread_expression	0.0388776
DDX28	IN	Weak_expresssion	0.964585
DDX31	IN	Wide-spread_expression	0.064568
DDX39A	IN	Wide-spread_expression	0.223854
DDX3X	IN	Wide-spread_expression	0.0444474
DDX3Y	IN	Wide-spread_expression	0.0800867
DDX4	IN	Wide-spread_expression	0.470357
DDX41	IN	Wide-spread_expression	0.125565
DDX42	IN	Wide-spread_expression	0.0286837
DDX46	IN	Wide-spread_expression	0.0156326
DDX49	IN	Wide-spread_expression	0.0961468
DDX5	IN	Wide-spread_expression	0.0305449
DDX50	IN	Wide-spread_expression	0.0253511
DDX51	IN	Wide-spread_expression	0.048527
DDX52	IN	Wide-spread_expression	0.0591578
DDX54	IN	Wide-spread_expression	0.133997
DDX55	IN	Wide-spread_expression	0.053169
DDX56	IN	Wide-spread_expression	0.0723288
DDX59	IN	Wide-spread_expression	0.0693814
DDX6	IN	Wide-spread_expression	0.0166231
DDX60	IN	Wide-spread_expression	0.629103
DDX60L	IN	Wide-spread_expression	0.191718
DEAF1	IN	Wide-spread_expression	0.0442969
DECR1	IN	Wide-spread_expression	0.169819
DECR2	IN	Wide-spread_expression	0.380931
DEDD	IN	Wide-spread_expression	0.0286143
DEDD2	IN	Wide-spread_expression	0.165615
DEF6	IN	Wide-spread_expression	0.43343
DEF8	IN	Wide-spread_expression	0.0437871
DEFB131B	IN	Wide-spread_expression	0.566874
DEGS1	IN	Wide-spread_expression	0.0436039
DEGS2	IN	Wide-spread_expression	0.125124
DEK	IN	Wide-spread_expression	0.0893351
DELE1	IN	Wide-spread_expression	0.0465879
DENND10	IN	Wide-spread_expression	0.0483688
DENND11	IN	Wide-spread_expression	0.113481
DENND1A	IN	Wide-spread_expression	0.0693476
DENND1B	IN	Wide-spread_expression	0.110728
DENND1C	IN	Weak_expresssion	1
DENND2A	IN	Wide-spread_expression	0.11723
DENND2B	IN	Wide-spread_expression	0.205389
DENND2C	IN	Weak_expresssion	0.9511
DENND3	IN	Wide-spread_expression	0.183052
DENND4A	IN	Wide-spread_expression	0.0506012
DENND4B	IN	Wide-spread_expression	0.0481878
DENND4C	IN	Wide-spread_expression	0.0296496
DENND5A	IN	Wide-spread_expression	0.0238592
DENND5B	IN	Wide-spread_expression	0.0213921
DENND6A	IN	Wide-spread_expression	0.0414319
DENND6B	IN	Wide-spread_expression	0.0941761
DENR	IN	Wide-spread_expression	0.025233
DEPDC1	IN	Wide-spread_expression	0.841963
DEPDC1B	IN	Wide-spread_expression	0.453504
DEPDC4	IN	Wide-spread_expression	0.057968
DEPDC7	IN	Weak_expresssion	1
DEPP1	IN	Wide-spread_expression	0.368215
DEPTOR	IN	Wide-spread_expression	0.243321
DERA	IN	Wide-spread_expression	0.221731
DERL1	IN	Wide-spread_expression	0.100576
DERL2	IN	Wide-spread_expression	0.0256238
DERL3	IN	Wide-spread_expression	0.817173
DESI1	IN	Wide-spread_expression	0.0733551
DESI2	IN	Wide-spread_expression	0.110302
DEUP1	IN	Wide-spread_expression	0.236448
DEXI	IN	Wide-spread_expression	0.161857
DFFA	IN	Wide-spread_expression	0.0606482
DFFB	IN	Wide-spread_expression	0.0283269
DGAT1	IN	Wide-spread_expression	0.0812758
DGAT2	IN	Wide-spread_expression	0.566959
DGAT2L6	IN	Wide-spread_expression	0.636153
DGCR2	IN	Wide-spread_expression	0.0257665
DGCR6L	IN	Wide-spread_expression	0.228793
DGCR8	IN	Wide-spread_expression	0.0283367
DGKA	IN	Wide-spread_expression	0.113633
DGKB	IN	Wide-spread_expression	0.116755
DGKD	IN	Wide-spread_expression	0.156728
DGKE	IN	Wide-spread_expression	0.0782665
DGKG	IN	Wide-spread_expression	0.137487
DGKH	IN	Wide-spread_expression	0.0874431
DGKI	IN	Wide-spread_expression	0.0724477
DGKK	IN	Weak_expresssion	1
DGKQ	IN	Wide-spread_expression	0.0735995
DGKZ	IN	Wide-spread_expression	0.0545319
DGLUCY	IN	Wide-spread_expression	0.0305828
DGUOK	IN	Wide-spread_expression	0.0244854
DHCR24	IN	Wide-spread_expression	0.267356
DHCR7	IN	Wide-spread_expression	0.310794
DHDDS	IN	Wide-spread_expression	0.12284
DHDH	IN	Wide-spread_expression	0.40276
DHFR	IN	Wide-spread_expression	0.0860698
DHFR2	IN	Wide-spread_expression	0.10473
DHODH	IN	Wide-spread_expression	0.103084
DHRS1	IN	Wide-spread_expression	0.0823594
DHRS11	IN	Wide-spread_expression	0.192952
DHRS13	IN	Wide-spread_expression	0.186942
DHRS3	IN	Wide-spread_expression	0.620796
DHRS4	IN	Wide-spread_expression	0.524348
DHRS7	IN	Wide-spread_expression	0.118742
DHRS7B	IN	Wide-spread_expression	0.02799
DHRSX	IN	Wide-spread_expression	0.0509667
DHTKD1	IN	Wide-spread_expression	0.0350581
DHX15	IN	Wide-spread_expression	0.0274958
DHX16	IN	Wide-spread_expression	0.0523411
DHX29	IN	Wide-spread_expression	0.0189751
DHX30	IN	Wide-spread_expression	0.0361608
DHX32	IN	Wide-spread_expression	0.185708
DHX33	IN	Wide-spread_expression	0.0943886
DHX34	IN	Wide-spread_expression	0.0484109
DHX35	IN	Wide-spread_expression	0.0758847
DHX36	IN	Wide-spread_expression	0.069622
DHX37	IN	Wide-spread_expression	0.128087
DHX38	IN	Wide-spread_expression	0.0536441
DHX40	IN	Wide-spread_expression	0.168529
DHX57	IN	Wide-spread_expression	0.058736
DHX58	IN	Wide-spread_expression	0.190389
DHX8	IN	Wide-spread_expression	0.0579174
DHX9	IN	Wide-spread_expression	0.0510359
DIAPH1	IN	Wide-spread_expression	0.0707301
DIAPH2	IN	Wide-spread_expression	0.182862
DIAPH3	IN	Wide-spread_expression	0.116934
DICER1	IN	Wide-spread_expression	0.0382204
DIDO1	IN	Wide-spread_expression	0.0258908
DIMT1	IN	Wide-spread_expression	0.0593102
DIO1	IN	Wide-spread_expression	0.512119
DIO2	IN	Wide-spread_expression	0.216652
DIP2A	IN	Wide-spread_expression	0.0273261
DIP2B	IN	Wide-spread_expression	0.0599003
DIP2C	IN	Wide-spread_expression	0.056371
DIPK1A	IN	Wide-spread_expression	0.0234026
DIPK1B	IN	Wide-spread_expression	0.0987146
DIPK1C	IN	Weak_expresssion	0.935278
DIPK2A	IN	Wide-spread_expression	0.349213
DIRAS1	IN	Wide-spread_expression	0.10784
DIRAS2	IN	Wide-spread_expression	0.319409
DIRAS3	IN	Wide-spread_expression	0.293282
DIS3	IN	Wide-spread_expression	0.0666838
DIS3L	IN	Wide-spread_expression	0.0521022
DIS3L2	IN	Wide-spread_expression	0.0415521
DISC1	IN	Wide-spread_expression	0.45853
DISP1	IN	Wide-spread_expression	0.0586479
DISP2	IN	Wide-spread_expression	0.0846282
DISP3	IN	Wide-spread_expression	0.431912
DIXDC1	IN	Wide-spread_expression	0.0782748
DKC1	IN	Wide-spread_expression	0.0745613
DKK2	IN	Wide-spread_expression	0.432808
DKK3	IN	Wide-spread_expression	0.085923
DLAT	IN	Wide-spread_expression	0.106179
DLC1	IN	Wide-spread_expression	0.183995
DLD	IN	Wide-spread_expression	0.0929475
DLEC1	IN	Wide-spread_expression	0.676666
DLEU7	IN	Wide-spread_expression	0.114943
DLG1	IN	Wide-spread_expression	0.145441
DLG2	IN	Wide-spread_expression	0.0430781
DLG3	IN	Wide-spread_expression	0.0434689
DLG4	IN	Wide-spread_expression	0.023301
DLG5	IN	Wide-spread_expression	0.0351115
DLGAP1	IN	Wide-spread_expression	0.0536101
DLGAP2	IN	Wide-spread_expression	0.195446
DLGAP3	IN	Wide-spread_expression	0.144634
DLGAP4	IN	Wide-spread_expression	0.080993
DLK2	IN	Wide-spread_expression	0.283846
DLL1	IN	Wide-spread_expression	0.225162
DLL3	IN	Wide-spread_expression	0.460887
DLST	IN	Wide-spread_expression	0.0883522
DLX1	IN	Wide-spread_expression	0.167815
DLX2	IN	Wide-spread_expression	0.271274
DLX5	IN	Wide-spread_expression	0.126218
DLX6	IN	Wide-spread_expression	0.103088
DMAC1	IN	Wide-spread_expression	0.0887915
DMAC2	IN	Wide-spread_expression	0.173123
DMAC2L	IN	Wide-spread_expression	0.0415991
DMAP1	IN	Wide-spread_expression	0.0446123
DMC1	IN	Wide-spread_expression	0.490868
DMD	IN	Wide-spread_expression	0.140804
DMGDH	IN	Wide-spread_expression	0.221627
DMKN	IN	Wide-spread_expression	0.659641
DMPK	IN	Wide-spread_expression	0.043841
DMRTC1B	IN	Weak_expresssion	1
DMTF1	IN	Wide-spread_expression	0.0400482
DMTN	IN	Wide-spread_expression	0.0366365
DMWD	IN	Wide-spread_expression	0.192975
DMXL1	IN	Wide-spread_expression	0.026844
DMXL2	IN	Wide-spread_expression	0.0245398
DNA2	IN	Wide-spread_expression	0.0846822
DNAAF1	IN	Wide-spread_expression	0.515058
DNAAF2	IN	Wide-spread_expression	0.0665858
DNAAF5	IN	Wide-spread_expression	0.0801773
DNAH1	IN	Wide-spread_expression	0.0848569
DNAH10	IN	Wide-spread_expression	0.112294
DNAH11	IN	Wide-spread_expression	0.291888
DNAH12	IN	Wide-spread_expression	0.0989543
DNAH14	IN	Wide-spread_expression	0.316246
DNAH17	IN	Wide-spread_expression	0.128128
DNAH2	IN	Wide-spread_expression	0.170307
DNAH3	IN	Wide-spread_expression	0.336914
DNAH5	IN	Wide-spread_expression	0.382539
DNAH6	IN	Wide-spread_expression	0.168611
DNAH7	IN	Wide-spread_expression	0.209141
DNAH8	IN	Wide-spread_expression	0.768071
DNAH9	IN	Wide-spread_expression	0.0867199
DNAI1	IN	Wide-spread_expression	0.523666
DNAI2	IN	Weak_expresssion	0.990732
DNAI3	IN	Wide-spread_expression	0.634669
DNAI4	IN	Wide-spread_expression	0.0769179
DNAJA1	IN	Wide-spread_expression	0.0601891
DNAJA2	IN	Wide-spread_expression	0.0143282
DNAJA3	IN	Wide-spread_expression	0.0665742
DNAJA4	IN	Wide-spread_expression	0.0516748
DNAJB1	IN	Wide-spread_expression	0.067938
DNAJB11	IN	Wide-spread_expression	0.0755831
DNAJB12	IN	Wide-spread_expression	0.0381551
DNAJB14	IN	Wide-spread_expression	0.0283019
DNAJB2	IN	Wide-spread_expression	0.0726085
DNAJB4	IN	Weak_expresssion	1
DNAJB5	IN	Wide-spread_expression	0.258786
DNAJB6	IN	Wide-spread_expression	0.0281016
DNAJB7	IN	Wide-spread_expression	0.830953
DNAJB9	IN	Wide-spread_expression	0.165212
DNAJC1	IN	Wide-spread_expression	0.0721126
DNAJC10	IN	Wide-spread_expression	0.070672
DNAJC11	IN	Wide-spread_expression	0.0825977
DNAJC12	IN	Wide-spread_expression	0.149961
DNAJC13	IN	Wide-spread_expression	0.0161891
DNAJC15	IN	Wide-spread_expression	0.0769539
DNAJC16	IN	Wide-spread_expression	0.0382681
DNAJC17	IN	Wide-spread_expression	0.0351048
DNAJC18	IN	Wide-spread_expression	0.0580188
DNAJC19	IN	Wide-spread_expression	0.0199417
DNAJC2	IN	Wide-spread_expression	0.0538836
DNAJC21	IN	Wide-spread_expression	0.222951
DNAJC24	IN	Wide-spread_expression	0.0366804
DNAJC27	IN	Wide-spread_expression	0.0636166
DNAJC28	IN	Wide-spread_expression	0.36949
DNAJC3	IN	Wide-spread_expression	0.0578619
DNAJC30	IN	Wide-spread_expression	0.171252
DNAJC4	IN	Wide-spread_expression	0.284566
DNAJC5	IN	Wide-spread_expression	0.0365029
DNAJC5B	IN	Weak_expresssion	0.862643
DNAJC5G	IN	Weak_expresssion	1
DNAJC6	IN	Wide-spread_expression	0.0332379
DNAJC7	IN	Wide-spread_expression	0.023457
DNAJC8	IN	Wide-spread_expression	0.0504758
DNAJC9	IN	Wide-spread_expression	0.0172212
DNAL1	IN	Wide-spread_expression	0.0451808
DNALI1	IN	Wide-spread_expression	0.320724
DNASE1	IN	Wide-spread_expression	0.036794
DNASE1L1	IN	Wide-spread_expression	0.384941
DNASE1L2	IN	Wide-spread_expression	0.2048
DNASE2	IN	Wide-spread_expression	0.389067
DND1	IN	Wide-spread_expression	0.522388
DNER	IN	Wide-spread_expression	0.127683
DNHD1	IN	Wide-spread_expression	0.039028
DNM1	IN	Wide-spread_expression	0.051362
DNM1L	IN	Wide-spread_expression	0.0127428
DNM2	IN	Wide-spread_expression	0.104496
DNM3	IN	Wide-spread_expression	0.0516901
DNMBP	IN	Wide-spread_expression	0.0993373
DNMT1	IN	Wide-spread_expression	0.0634595
DNMT3A	IN	Wide-spread_expression	0.0508909
DNMT3B	IN	Wide-spread_expression	0.120855
DNPEP	IN	Wide-spread_expression	0.102414
DNPH1	IN	Wide-spread_expression	0.201755
DNTTIP1	IN	Wide-spread_expression	0.0728281
DNTTIP2	IN	Wide-spread_expression	0.0836049
DOC2A	IN	Wide-spread_expression	0.184149
DOC2B	IN	Wide-spread_expression	0.578561
DOCK1	IN	Wide-spread_expression	0.266429
DOCK10	IN	Wide-spread_expression	0.173625
DOCK11	IN	Wide-spread_expression	0.243486
DOCK2	IN	Wide-spread_expression	0.492542
DOCK3	IN	Wide-spread_expression	0.0388806
DOCK4	IN	Wide-spread_expression	0.159427
DOCK5	IN	Wide-spread_expression	0.280814
DOCK6	IN	Wide-spread_expression	0.252197
DOCK7	IN	Wide-spread_expression	0.0339763
DOCK8	IN	Wide-spread_expression	0.422585
DOCK9	IN	Wide-spread_expression	0.0860152
DOHH	IN	Wide-spread_expression	0.146596
DOK1	IN	Wide-spread_expression	0.80347
DOK3	IN	Wide-spread_expression	0.743126
DOK4	IN	Wide-spread_expression	0.131037
DOK5	IN	Wide-spread_expression	0.229262
DOK6	IN	Wide-spread_expression	0.0985069
DOK7	IN	Wide-spread_expression	0.469877
DOLK	IN	Wide-spread_expression	0.694348
DOLPP1	IN	Wide-spread_expression	0.405552
DONSON	IN	Wide-spread_expression	0.0602167
DOP1A	IN	Wide-spread_expression	0.0136597
DOP1B	IN	Wide-spread_expression	0.0555334
DOT1L	IN	Wide-spread_expression	0.100387
DPAGT1	IN	Wide-spread_expression	0.131272
DPCD	IN	Wide-spread_expression	0.0608978
DPEP1	IN	Weak_expresssion	1
DPF1	IN	Wide-spread_expression	0.0800104
DPF2	IN	Wide-spread_expression	0.0562026
DPF3	IN	Wide-spread_expression	0.546601
DPH1	IN	Wide-spread_expression	0.055539
DPH2	IN	Wide-spread_expression	0.157878
DPH3	IN	Wide-spread_expression	0.106944
DPH5	IN	Wide-spread_expression	0.0591268
DPH6	IN	Wide-spread_expression	0.0523289
DPH7	IN	Wide-spread_expression	0.051876
DPM1	IN	Wide-spread_expression	0.0314201
DPM2	IN	Wide-spread_expression	0.164573
DPM3	IN	Wide-spread_expression	0.187674
DPP10	IN	Wide-spread_expression	0.26523
DPP3	IN	Wide-spread_expression	0.231188
DPP4	IN	Wide-spread_expression	0.54613
DPP6	IN	Wide-spread_expression	0.0705013
DPP7	IN	Wide-spread_expression	0.0643732
DPP8	IN	Wide-spread_expression	0.0237658
DPP9	IN	Wide-spread_expression	0.0717933
DPY19L1	IN	Wide-spread_expression	0.199439
DPY19L2	IN	Wide-spread_expression	0.0398932
DPY19L3	IN	Wide-spread_expression	0.0541524
DPY19L4	IN	Wide-spread_expression	0.0191589
DPY30	IN	Wide-spread_expression	0.0612688
DPYD	IN	Wide-spread_expression	0.264053
DPYS	IN	Specific_expression	0.851305
DPYSL2	IN	Wide-spread_expression	0.0309869
DPYSL3	IN	Wide-spread_expression	0.543865
DPYSL4	IN	Wide-spread_expression	0.135487
DPYSL5	IN	Wide-spread_expression	0.0718486
DR1	IN	Wide-spread_expression	0.0553212
DRAM1	IN	Wide-spread_expression	0.414669
DRAM2	IN	Wide-spread_expression	0.0906303
DRAP1	IN	Wide-spread_expression	0.0528469
DRAXIN	IN	Wide-spread_expression	0.601997
DRC1	IN	Wide-spread_expression	0.29431
DRC3	IN	Wide-spread_expression	0.123172
DRD1	IN	Wide-spread_expression	0.798276
DRD2	IN	Weak_expresssion	0.852236
DRD3	IN	Weak_expresssion	0.953814
DRD4	IN	Wide-spread_expression	0.413592
DRG1	IN	Wide-spread_expression	0.0142499
DRG2	IN	Wide-spread_expression	0.0561228
DRICH1	IN	Wide-spread_expression	0.0719606
DROSHA	IN	Wide-spread_expression	0.0154865
DRP2	IN	Wide-spread_expression	0.249116
DSC1	IN	Weak_expresssion	1
DSC2	IN	Wide-spread_expression	0.468273
DSCAM	IN	Wide-spread_expression	0.24375
DSCAML1	IN	Wide-spread_expression	0.092676
DSCC1	IN	Wide-spread_expression	0.52351
DSE	IN	Wide-spread_expression	0.0362307
DSEL	IN	Wide-spread_expression	0.347849
DSN1	IN	Wide-spread_expression	0.159642
DSP	IN	Weak_expresssion	0.869153
DST	IN	Wide-spread_expression	0.0189352
DSTN	IN	Wide-spread_expression	0.0419987
DSTYK	IN	Wide-spread_expression	0.0287082
DTD1	IN	Wide-spread_expression	0.0728449
DTL	IN	Weak_expresssion	1
DTNA	IN	Wide-spread_expression	0.151856
DTNB	IN	Wide-spread_expression	0.0443805
DTNBP1	IN	Wide-spread_expression	0.138394
DTWD1	IN	Wide-spread_expression	0.138435
DTWD2	IN	Wide-spread_expression	0.0711139
DTX1	IN	Wide-spread_expression	0.0563524
DTX2	IN	Wide-spread_expression	0.50704
DTX3	IN	Wide-spread_expression	0.0324786
DTX3L	IN	Weak_expresssion	1
DTX4	IN	Wide-spread_expression	0.155525
DTYMK	IN	Wide-spread_expression	0.208886
DUOX1	IN	Wide-spread_expression	0.105442
DUS1L	IN	Wide-spread_expression	0.0689202
DUS2	IN	Wide-spread_expression	0.0610902
DUS3L	IN	Wide-spread_expression	0.295078
DUS4L-BCAP29	IN	Weak_expresssion	0.917914
DUSP1	IN	Wide-spread_expression	0.28217
DUSP10	IN	Wide-spread_expression	0.318223
DUSP11	IN	Wide-spread_expression	0.0458705
DUSP12	IN	Wide-spread_expression	0.0903556
DUSP14	IN	Wide-spread_expression	0.394539
DUSP15	IN	Wide-spread_expression	0.564823
DUSP16	IN	Wide-spread_expression	0.116965
DUSP18	IN	Wide-spread_expression	0.1854
DUSP19	IN	Wide-spread_expression	0.217248
DUSP2	IN	Weak_expresssion	0.985984
DUSP22	IN	Wide-spread_expression	0.154296
DUSP26	IN	Wide-spread_expression	0.0703202
DUSP28	IN	Wide-spread_expression	0.296102
DUSP3	IN	Wide-spread_expression	0.0772405
DUSP4	IN	Wide-spread_expression	0.649312
DUSP5	IN	Wide-spread_expression	0.688805
DUSP6	IN	Wide-spread_expression	0.603316
DUSP7	IN	Wide-spread_expression	0.33107
DUSP8	IN	Wide-spread_expression	0.130212
DUSP9	IN	Weak_expresssion	0.907588
DUT	IN	Wide-spread_expression	0.031549
DUXB	IN	Wide-spread_expression	0.714625
DVL1	IN	Wide-spread_expression	0.0605445
DVL2	IN	Wide-spread_expression	0.0551945
DVL3	IN	Wide-spread_expression	0.027796
DXO	IN	Wide-spread_expression	0.198415
DYM	IN	Wide-spread_expression	0.0329266
DYNC1H1	IN	Wide-spread_expression	0.0210855
DYNC1I1	IN	Wide-spread_expression	0.0517555
DYNC1I2	IN	Wide-spread_expression	0.0697236
DYNC1LI1	IN	Wide-spread_expression	0.0518434
DYNC1LI2	IN	Wide-spread_expression	0.0308686
DYNC2H1	IN	Wide-spread_expression	0.0539704
DYNC2I1	IN	Wide-spread_expression	0.0787977
DYNC2I2	IN	Wide-spread_expression	0.287234
DYNC2LI1	IN	Wide-spread_expression	0.0763152
DYNLL1	IN	Wide-spread_expression	0.0545865
DYNLL2	IN	Wide-spread_expression	0.0543046
DYNLRB1	IN	Wide-spread_expression	0.170616
DYNLRB2	IN	Wide-spread_expression	0.444931
DYNLT1	IN	Wide-spread_expression	0.0526606
DYNLT2	IN	Wide-spread_expression	0.19089
DYNLT3	IN	Wide-spread_expression	0.126158
DYNLT5	IN	Wide-spread_expression	0.530239
DYRK1A	IN	Wide-spread_expression	0.0160914
DYRK1B	IN	Wide-spread_expression	0.0889895
DYRK2	IN	Wide-spread_expression	0.143935
DYRK3	IN	Wide-spread_expression	0.56029
DYSF	IN	Wide-spread_expression	0.465855
DZANK1	IN	Wide-spread_expression	0.10107
DZIP1	IN	Wide-spread_expression	0.0412949
DZIP1L	IN	Wide-spread_expression	0.36082
DZIP3	IN	Wide-spread_expression	0.0284377
E2F1	IN	Weak_expresssion	1
E2F3	IN	Wide-spread_expression	0.09575
E2F4	IN	Wide-spread_expression	0.0391485
E2F5	IN	Wide-spread_expression	0.49554
E2F6	IN	Wide-spread_expression	0.0398475
E2F7	IN	Wide-spread_expression	0.7111
E4F1	IN	Wide-spread_expression	0.125454
EAF1	IN	Wide-spread_expression	0.104086
EAF2	IN	Wide-spread_expression	0.35188
EAPP	IN	Wide-spread_expression	0.0523413
EARS2	IN	Wide-spread_expression	0.0671251
EBAG9	IN	Wide-spread_expression	0.051057
EBF1	IN	Wide-spread_expression	0.298928
EBF2	IN	Weak_expresssion	0.909016
EBF3	IN	Weak_expresssion	1
EBF4	IN	Wide-spread_expression	0.151123
EBNA1BP2	IN	Wide-spread_expression	0.0832946
EBPL	IN	Wide-spread_expression	0.100608
ECD	IN	Wide-spread_expression	0.0273988
ECE1	IN	Wide-spread_expression	0.155531
ECH1	IN	Wide-spread_expression	0.183968
ECHDC1	IN	Wide-spread_expression	0.0675143
ECHDC2	IN	Wide-spread_expression	0.13804
ECHS1	IN	Wide-spread_expression	0.0511507
ECI1	IN	Wide-spread_expression	0.0918107
ECI2	IN	Wide-spread_expression	0.103682
ECM1	IN	Wide-spread_expression	0.490711
ECM2	IN	Wide-spread_expression	0.10299
ECPAS	IN	Wide-spread_expression	0.0241662
ECRG4	IN	Weak_expresssion	1
ECSIT	IN	Wide-spread_expression	0.0903183
ECT2	IN	Wide-spread_expression	0.732276
ECT2L	IN	Wide-spread_expression	0.143766
EDA	IN	Wide-spread_expression	0.387409
EDAR	IN	Wide-spread_expression	0.774649
EDARADD	IN	Wide-spread_expression	0.175308
EDC3	IN	Wide-spread_expression	0.0352626
EDC4	IN	Wide-spread_expression	0.526516
EDDM13	IN	Wide-spread_expression	0.0759597
EDEM1	IN	Wide-spread_expression	0.0685345
EDEM2	IN	Wide-spread_expression	0.175463
EDEM3	IN	Wide-spread_expression	0.0169904
EDF1	IN	Wide-spread_expression	0.0818371
EDIL3	IN	Wide-spread_expression	0.262894
EDN1	IN	Wide-spread_expression	0.810137
EDNRA	IN	Wide-spread_expression	0.730534
EDNRB	IN	Weak_expresssion	0.863491
EDRF1	IN	Wide-spread_expression	0.0312817
EEA1	IN	Wide-spread_expression	0.0529032
EED	IN	Wide-spread_expression	0.0902164
EEF1A1	IN	Wide-spread_expression	0.0962649
EEF1A2	IN	Wide-spread_expression	0.0544893
EEF1AKMT1	IN	Wide-spread_expression	0.0430553
EEF1AKMT2	IN	Wide-spread_expression	0.366656
EEF1AKMT4-ECE2	IN	Wide-spread_expression	0.239561
EEF1B2	IN	Wide-spread_expression	0.0484339
EEF1D	IN	Wide-spread_expression	0.0790197
EEF1E1-BLOC1S5	IN	Weak_expresssion	1
EEF2	IN	Wide-spread_expression	0.0863261
EEF2K	IN	Wide-spread_expression	0.209355
EEF2KMT	IN	Wide-spread_expression	0.768473
EEFSEC	IN	Wide-spread_expression	0.0605599
EEPD1	IN	Wide-spread_expression	0.170799
EFCAB1	IN	Wide-spread_expression	0.836478
EFCAB10	IN	Wide-spread_expression	0.166893
EFCAB12	IN	Weak_expresssion	0.889821
EFCAB13	IN	Wide-spread_expression	0.116922
EFCAB14	IN	Wide-spread_expression	0.0540609
EFCAB2	IN	Wide-spread_expression	0.0361688
EFCAB3	IN	Wide-spread_expression	0.425512
EFCAB5	IN	Wide-spread_expression	0.114104
EFCAB6	IN	Wide-spread_expression	0.0472515
EFCAB7	IN	Wide-spread_expression	0.00974747
EFCAB8	IN	Wide-spread_expression	0.703736
EFEMP1	IN	Wide-spread_expression	0.614007
EFEMP2	IN	Wide-spread_expression	0.394491
EFHB	IN	Wide-spread_expression	0.162538
EFHC1	IN	Wide-spread_expression	0.127688
EFHC2	IN	Wide-spread_expression	0.711366
EFHD1	IN	Wide-spread_expression	0.202004
EFHD2	IN	Wide-spread_expression	0.344603
EFL1	IN	Wide-spread_expression	0.0684051
EFNA1	IN	Weak_expresssion	0.873351
EFNA2	IN	Wide-spread_expression	0.53348
EFNA3	IN	Wide-spread_expression	0.301425
EFNA5	IN	Wide-spread_expression	0.07795
EFNB1	IN	Weak_expresssion	0.955044
EFNB2	IN	Wide-spread_expression	0.130687
EFNB3	IN	Wide-spread_expression	0.146489
EFR3A	IN	Wide-spread_expression	0.0457026
EFR3B	IN	Wide-spread_expression	0.112795
EFS	IN	Weak_expresssion	0.902394
EFTUD2	IN	Wide-spread_expression	0.0394927
EGF	IN	Wide-spread_expression	0.816093
EGFL6	IN	Wide-spread_expression	0.747764
EGFL7	IN	Wide-spread_expression	0.296191
EGFLAM	IN	Weak_expresssion	1
EGFR	IN	Wide-spread_expression	0.30749
EGLN3	IN	Wide-spread_expression	0.214477
EGR1	IN	Wide-spread_expression	0.846359
EGR3	IN	Weak_expresssion	1
EHBP1	IN	Wide-spread_expression	0.0270764
EHBP1L1	IN	Wide-spread_expression	0.226639
EHD1	IN	Wide-spread_expression	0.181906
EHD2	IN	Weak_expresssion	1
EHD3	IN	Wide-spread_expression	0.154542
EHD4	IN	Wide-spread_expression	0.481962
EHHADH	IN	Wide-spread_expression	0.25107
EHMT1	IN	Wide-spread_expression	0.0648245
EHMT2	IN	Wide-spread_expression	0.0238911
EI24	IN	Wide-spread_expression	0.0593445
EID1	IN	Wide-spread_expression	0.0612998
EID2	IN	Wide-spread_expression	0.117215
EID2B	IN	Wide-spread_expression	0.0522227
EIF1	IN	Wide-spread_expression	0.0511913
EIF1AD	IN	Wide-spread_expression	0.116486
EIF1AX	IN	Wide-spread_expression	0.0772204
EIF1AY	IN	Wide-spread_expression	0.5088
EIF1B	IN	Wide-spread_expression	0.0909056
EIF2A	IN	Wide-spread_expression	0.0163509
EIF2AK1	IN	Wide-spread_expression	0.0369782
EIF2AK2	IN	Wide-spread_expression	0.0317959
EIF2AK3	IN	Wide-spread_expression	0.0987251
EIF2AK4	IN	Wide-spread_expression	0.0586156
EIF2B1	IN	Wide-spread_expression	0.0252227
EIF2B2	IN	Wide-spread_expression	0.0550348
EIF2B3	IN	Wide-spread_expression	0.0428542
EIF2B4	IN	Wide-spread_expression	0.0681001
EIF2B5	IN	Wide-spread_expression	0.0937479
EIF2D	IN	Wide-spread_expression	0.0611283
EIF2S1	IN	Wide-spread_expression	0.0384906
EIF2S2	IN	Wide-spread_expression	0.0208351
EIF2S3	IN	Wide-spread_expression	0.0214089
EIF3A	IN	Wide-spread_expression	0.0308412
EIF3B	IN	Wide-spread_expression	0.0364898
EIF3D	IN	Wide-spread_expression	0.065475
EIF3E	IN	Wide-spread_expression	0.0755646
EIF3F	IN	Wide-spread_expression	0.0465118
EIF3G	IN	Wide-spread_expression	0.17373
EIF3H	IN	Wide-spread_expression	0.032555
EIF3I	IN	Wide-spread_expression	0.119859
EIF3J	IN	Wide-spread_expression	0.0218092
EIF3K	IN	Wide-spread_expression	0.0584868
EIF3L	IN	Wide-spread_expression	0.0541414
EIF3M	IN	Wide-spread_expression	0.0553901
EIF4A2	IN	Wide-spread_expression	0.04184
EIF4A3	IN	Wide-spread_expression	0.143846
EIF4B	IN	Wide-spread_expression	0.0224373
EIF4E	IN	Wide-spread_expression	0.0568232
EIF4E1B	IN	Wide-spread_expression	0.236433
EIF4E2	IN	Wide-spread_expression	0.0431456
EIF4EBP1	IN	Wide-spread_expression	0.583588
EIF4EBP2	IN	Wide-spread_expression	0.0658163
EIF4ENIF1	IN	Wide-spread_expression	0.0183208
EIF4G1	IN	Wide-spread_expression	0.0326232
EIF4G2	IN	Wide-spread_expression	0.0786792
EIF4G3	IN	Wide-spread_expression	0.0243703
EIF4H	IN	Wide-spread_expression	0.0426715
EIF5	IN	Wide-spread_expression	0.0441042
EIF5A	IN	Wide-spread_expression	0.107331
EIF5A2	IN	Wide-spread_expression	0.224427
EIF5B	IN	Wide-spread_expression	0.0259503
EIPR1	IN	Wide-spread_expression	0.0265647
ELAC2	IN	Wide-spread_expression	0.0380042
ELAPOR1	IN	Wide-spread_expression	0.0833007
ELAPOR2	IN	Wide-spread_expression	0.105361
ELAVL1	IN	Wide-spread_expression	0.0552189
ELAVL2	IN	Wide-spread_expression	0.132588
ELAVL3	IN	Wide-spread_expression	0.0273152
ELAVL4	IN	Wide-spread_expression	0.0690402
ELF1	IN	Wide-spread_expression	0.131888
ELF2	IN	Wide-spread_expression	0.0281308
ELFN1	IN	Wide-spread_expression	0.550585
ELK1	IN	Wide-spread_expression	0.0858366
ELK3	IN	Wide-spread_expression	0.169751
ELK4	IN	Wide-spread_expression	0.0766847
ELL	IN	Wide-spread_expression	0.153487
ELL2	IN	Wide-spread_expression	0.233283
ELMO1	IN	Wide-spread_expression	0.193288
ELMO2	IN	Wide-spread_expression	0.0606666
ELMOD1	IN	Wide-spread_expression	0.114692
ELMOD2	IN	Wide-spread_expression	0.0630943
ELMOD3	IN	Wide-spread_expression	0.0500875
ELN	IN	Wide-spread_expression	0.589257
ELOA	IN	Wide-spread_expression	0.0421993
ELOB	IN	Wide-spread_expression	0.0948929
ELOC	IN	Wide-spread_expression	0.0572806
ELOF1	IN	Wide-spread_expression	0.0803882
ELOVL1	IN	Wide-spread_expression	0.146281
ELOVL2	IN	Wide-spread_expression	0.408374
ELOVL4	IN	Wide-spread_expression	0.0588198
ELOVL5	IN	Wide-spread_expression	0.0688264
ELOVL6	IN	Wide-spread_expression	0.0969297
ELOVL7	IN	Wide-spread_expression	0.219634
ELP1	IN	Wide-spread_expression	0.0550233
ELP2	IN	Wide-spread_expression	0.036271
ELP3	IN	Wide-spread_expression	0.0332311
ELP4	IN	Wide-spread_expression	0.0161688
ELP5	IN	Wide-spread_expression	0.0974439
ELP6	IN	Wide-spread_expression	0.0969234
EMB	IN	Wide-spread_expression	0.455433
EMC1	IN	Wide-spread_expression	0.0308663
EMC10	IN	Wide-spread_expression	0.0239077
EMC2	IN	Wide-spread_expression	0.160947
EMC3	IN	Wide-spread_expression	0.0557201
EMC4	IN	Wide-spread_expression	0.108694
EMC6	IN	Wide-spread_expression	0.257783
EMC7	IN	Wide-spread_expression	0.0501743
EMC8	IN	Wide-spread_expression	0.0399443
EMC9	IN	Wide-spread_expression	0.0881489
EMCN	IN	Wide-spread_expression	0.810462
EMD	IN	Wide-spread_expression	0.09513
EME2	IN	Wide-spread_expression	0.140702
EMG1	IN	Wide-spread_expression	0.0811177
EMID1	IN	Wide-spread_expression	0.583191
EMILIN2	IN	Wide-spread_expression	0.572537
EML1	IN	Wide-spread_expression	0.124347
EML2	IN	Wide-spread_expression	0.0707972
EML3	IN	Wide-spread_expression	0.600829
EML4	IN	Wide-spread_expression	0.0455544
EML5	IN	Wide-spread_expression	0.0909838
EML6	IN	Wide-spread_expression	0.179749
EMP2	IN	Wide-spread_expression	0.758171
EMP3	IN	Wide-spread_expression	0.512291
EMSY	IN	Wide-spread_expression	0.0584212
ENAH	IN	Wide-spread_expression	0.0701181
ENC1	IN	Wide-spread_expression	0.410325
ENDOD1	IN	Wide-spread_expression	0.0872872
ENDOG	IN	Wide-spread_expression	0.179505
ENDOV	IN	Wide-spread_expression	0.0746668
ENG	IN	Wide-spread_expression	0.281294
ENGASE	IN	Wide-spread_expression	0.204086
ENHO	IN	Wide-spread_expression	0.305008
ENKD1	IN	Wide-spread_expression	0.484182
ENKUR	IN	Wide-spread_expression	0.10707
ENO1	IN	Wide-spread_expression	0.0411638
ENO2	IN	Wide-spread_expression	0.0420612
ENO3	IN	Weak_expresssion	1
ENO4	IN	Wide-spread_expression	0.123024
ENOPH1	IN	Wide-spread_expression	0.0636484
ENOSF1	IN	Wide-spread_expression	0.288575
ENOX1	IN	Wide-spread_expression	0.13285
ENOX2	IN	Wide-spread_expression	0.341496
ENPEP	IN	Wide-spread_expression	0.763496
ENPP1	IN	Wide-spread_expression	0.435977
ENPP2	IN	Wide-spread_expression	0.111803
ENPP3	IN	Wide-spread_expression	0.440645
ENPP4	IN	Wide-spread_expression	0.0740399
ENPP5	IN	Wide-spread_expression	0.098076
ENPP6	IN	Wide-spread_expression	0.316721
ENSA	IN	Wide-spread_expression	0.0368792
ENSG00000100101	IN	Wide-spread_expression	0.642192
ENSG00000111780	IN	Weak_expresssion	0.990071
ENSG00000131152	IN	Wide-spread_expression	0.433758
ENSG00000141979	IN	Wide-spread_expression	0.0939337
ENSG00000144785	IN	Wide-spread_expression	0.0581908
ENSG00000159239	IN	Wide-spread_expression	0.338746
ENSG00000170846	IN	Wide-spread_expression	0.193833
ENSG00000173867	IN	Wide-spread_expression	0.309779
ENSG00000188897	IN	Wide-spread_expression	0.259597
ENSG00000196826	IN	Wide-spread_expression	0.451187
ENSG00000203546	IN	Wide-spread_expression	0.0474232
ENSG00000226690	IN	Wide-spread_expression	0.781204
ENSG00000233757	IN	Wide-spread_expression	0.0421783
ENSG00000235007	IN	Wide-spread_expression	0.348547
ENSG00000239920	IN	Wide-spread_expression	0.59685
ENSG00000241962	IN	Wide-spread_expression	0.0208185
ENSG00000243501	IN	Wide-spread_expression	0.537135
ENSG00000248710	IN	Wide-spread_expression	0.493216
ENSG00000249141	IN	Wide-spread_expression	0.278265
ENSG00000249209	IN	Wide-spread_expression	0.0893518
ENSG00000249240	IN	Wide-spread_expression	0.354484
ENSG00000249319	IN	Wide-spread_expression	0.114566
ENSG00000249773	IN	Wide-spread_expression	0.239324
ENSG00000249967	IN	Wide-spread_expression	0.0889757
ENSG00000250349	IN	Wide-spread_expression	0.0928047
ENSG00000250424	IN	Weak_expresssion	1
ENSG00000251012	IN	Wide-spread_expression	0.499992
ENSG00000251357	IN	Wide-spread_expression	0.231949
ENSG00000251569	IN	Wide-spread_expression	0.717488
ENSG00000254553	IN	Wide-spread_expression	0.470105
ENSG00000254692	IN	Wide-spread_expression	0.0392145
ENSG00000254706	IN	Wide-spread_expression	0.711302
ENSG00000255292	IN	Wide-spread_expression	0.192593
ENSG00000255339	IN	Wide-spread_expression	0.113582
ENSG00000255432	IN	Weak_expresssion	0.917609
ENSG00000255439	IN	Wide-spread_expression	0.7335
ENSG00000255639	IN	Wide-spread_expression	0.0745423
ENSG00000255663	IN	Wide-spread_expression	0.706522
ENSG00000255730	IN	Wide-spread_expression	0.291918
ENSG00000255835	IN	Wide-spread_expression	0.0752678
ENSG00000255872	IN	Wide-spread_expression	0.0993014
ENSG00000256100	IN	Wide-spread_expression	0.408917
ENSG00000256206	IN	Wide-spread_expression	0.238235
ENSG00000256514	IN	Wide-spread_expression	0.17018
ENSG00000256566	IN	Wide-spread_expression	0.0573704
ENSG00000256591	IN	Wide-spread_expression	0.0448817
ENSG00000256825	IN	Wide-spread_expression	0.393219
ENSG00000256966	IN	Wide-spread_expression	0.323215
ENSG00000257524	IN	Weak_expresssion	1
ENSG00000257767	IN	Wide-spread_expression	0.596316
ENSG00000258052	IN	Wide-spread_expression	0.612387
ENSG00000258064	IN	Wide-spread_expression	0.745479
ENSG00000258465	IN	Wide-spread_expression	0.0763103
ENSG00000258472	IN	Wide-spread_expression	0.271122
ENSG00000258539	IN	Wide-spread_expression	0.214555
ENSG00000258677	IN	Wide-spread_expression	0.212026
ENSG00000258830	IN	Wide-spread_expression	0.746713
ENSG00000258864	IN	Wide-spread_expression	0.117345
ENSG00000258881	IN	Wide-spread_expression	0.116787
ENSG00000259066	IN	Wide-spread_expression	0.153964
ENSG00000259132	IN	Weak_expresssion	0.955989
ENSG00000259371	IN	Weak_expresssion	1
ENSG00000259753	IN	Wide-spread_expression	0.817398
ENSG00000259916	IN	Weak_expresssion	0.896336
ENSG00000260007	IN	Wide-spread_expression	0.112817
ENSG00000260371	IN	Wide-spread_expression	0.401203
ENSG00000260537	IN	Wide-spread_expression	0.133061
ENSG00000260729	IN	Wide-spread_expression	0.0437177
ENSG00000260836	IN	Weak_expresssion	1
ENSG00000260851	IN	Wide-spread_expression	0.0722405
ENSG00000261130	IN	Wide-spread_expression	0.134937
ENSG00000261341	IN	Wide-spread_expression	0.566441
ENSG00000261459	IN	Weak_expresssion	0.935939
ENSG00000261717	IN	Wide-spread_expression	0.216108
ENSG00000261832	IN	Wide-spread_expression	0.588414
ENSG00000261884	IN	Weak_expresssion	1
ENSG00000262560	IN	Wide-spread_expression	0.385812
ENSG00000264058	IN	Wide-spread_expression	0.481374
ENSG00000264187	IN	Wide-spread_expression	0.254458
ENSG00000264324	IN	Wide-spread_expression	0.0546978
ENSG00000264545	IN	Wide-spread_expression	0.383372
ENSG00000264668	IN	Wide-spread_expression	0.411621
ENSG00000266076	IN	Wide-spread_expression	0.439482
ENSG00000266086	IN	Wide-spread_expression	0.0419324
ENSG00000266202	IN	Wide-spread_expression	0.0890322
ENSG00000266302	IN	Wide-spread_expression	0.171099
ENSG00000266997	IN	Wide-spread_expression	0.725104
ENSG00000267022	IN	Wide-spread_expression	0.447815
ENSG00000267059	IN	Wide-spread_expression	0.783299
ENSG00000267127	IN	Wide-spread_expression	0.690274
ENSG00000267168	IN	Wide-spread_expression	0.144947
ENSG00000267173	IN	Wide-spread_expression	0.602862
ENSG00000267179	IN	Wide-spread_expression	0.250537
ENSG00000267318	IN	Wide-spread_expression	0.133827
ENSG00000267360	IN	Wide-spread_expression	0.0822352
ENSG00000267426	IN	Wide-spread_expression	0.437469
ENSG00000267552	IN	Wide-spread_expression	0.317843
ENSG00000267561	IN	Wide-spread_expression	0.68725
ENSG00000267699	IN	Wide-spread_expression	0.0419284
ENSG00000267748	IN	Wide-spread_expression	0.221262
ENSG00000268133	IN	Weak_expresssion	0.866929
ENSG00000268163	IN	Wide-spread_expression	0.0239015
ENSG00000268361	IN	Wide-spread_expression	0.687713
ENSG00000268533	IN	Wide-spread_expression	0.0468461
ENSG00000268750	IN	Wide-spread_expression	0.10249
ENSG00000268797	IN	Wide-spread_expression	0.0598998
ENSG00000268870	IN	Wide-spread_expression	0.294613
ENSG00000269026	IN	Wide-spread_expression	0.0719304
ENSG00000269035	IN	Weak_expresssion	0.901617
ENSG00000269237	IN	Wide-spread_expression	0.0655059
ENSG00000269476	IN	Wide-spread_expression	0.188538
ENSG00000269547	IN	Weak_expresssion	1
ENSG00000269693	IN	Wide-spread_expression	0.351884
ENSG00000269755	IN	Wide-spread_expression	0.148256
ENSG00000270099	IN	Wide-spread_expression	0.0556333
ENSG00000270149	IN	Wide-spread_expression	0.465137
ENSG00000271793	IN	Wide-spread_expression	0.100261
ENSG00000271949	IN	Wide-spread_expression	0.195814
ENSG00000272104	IN	Wide-spread_expression	0.68021
ENSG00000272162	IN	Wide-spread_expression	0.086501
ENSG00000272305	IN	Wide-spread_expression	0.101992
ENSG00000272410	IN	Weak_expresssion	1
ENSG00000272442	IN	Wide-spread_expression	0.418094
ENSG00000272647	IN	Wide-spread_expression	0.556328
ENSG00000272741	IN	Weak_expresssion	0.918152
ENSG00000272772	IN	Wide-spread_expression	0.122209
ENSG00000272822	IN	Wide-spread_expression	0.0376924
ENSG00000272921	IN	Wide-spread_expression	0.807513
ENSG00000273025	IN	Wide-spread_expression	0.144999
ENSG00000273088	IN	Wide-spread_expression	0.0788069
ENSG00000273217	IN	Wide-spread_expression	0.725686
ENSG00000273269	IN	Weak_expresssion	0.8925
ENSG00000273291	IN	Wide-spread_expression	0.0473521
ENSG00000273398	IN	Wide-spread_expression	0.121325
ENSG00000273734	IN	Wide-spread_expression	0.0965614
ENSG00000274322	IN	Wide-spread_expression	0.0600863
ENSG00000275674	IN	Wide-spread_expression	0.0595773
ENSG00000275740	IN	Wide-spread_expression	0.601201
ENSG00000276087	IN	Wide-spread_expression	0.144187
ENSG00000276302	IN	Wide-spread_expression	0.116384
ENSG00000276612	IN	Weak_expresssion	0.879043
ENSG00000277611	IN	Wide-spread_expression	0.314053
ENSG00000277758	IN	Wide-spread_expression	0.349627
ENSG00000279073	IN	Wide-spread_expression	0.0956807
ENSG00000279983	IN	Wide-spread_expression	0.189094
ENSG00000280433	IN	Weak_expresssion	0.899156
ENSG00000280571	IN	Wide-spread_expression	0.320908
ENSG00000281039	IN	Wide-spread_expression	0.0498968
ENSG00000281593	IN	Wide-spread_expression	0.156655
ENSG00000281883	IN	Wide-spread_expression	0.698215
ENSG00000281938	IN	Weak_expresssion	0.913425
ENSG00000282218	IN	Wide-spread_expression	0.731647
ENSG00000282278	IN	Wide-spread_expression	0.0686923
ENSG00000282804	IN	Wide-spread_expression	0.432155
ENSG00000283128	IN	Wide-spread_expression	0.79413
ENSG00000283201	IN	Wide-spread_expression	0.283058
ENSG00000283208	IN	Wide-spread_expression	0.138018
ENSG00000283228	IN	Weak_expresssion	1
ENSG00000283321	IN	Wide-spread_expression	0.609166
ENSG00000283563	IN	Wide-spread_expression	0.120806
ENSG00000283580	IN	Wide-spread_expression	0.48458
ENSG00000283782	IN	Wide-spread_expression	0.12461
ENSG00000283809	IN	Wide-spread_expression	0.770084
ENSG00000283977	IN	Wide-spread_expression	0.055848
ENSG00000284057	IN	Wide-spread_expression	0.0844476
ENSG00000284292	IN	Wide-spread_expression	0.707886
ENSG00000284461	IN	Wide-spread_expression	0.0515283
ENSG00000284484	IN	Wide-spread_expression	0.118706
ENSG00000284512	IN	Wide-spread_expression	0.237108
ENSG00000284526	IN	Wide-spread_expression	0.665526
ENSG00000284626	IN	Wide-spread_expression	0.766595
ENSG00000284691	IN	Wide-spread_expression	0.307474
ENSG00000284762	IN	Wide-spread_expression	0.31654
ENSG00000284772	IN	Wide-spread_expression	0.0386028
ENSG00000284773	IN	Wide-spread_expression	0.279249
ENSG00000284776	IN	Wide-spread_expression	0.406111
ENSG00000284946	IN	Wide-spread_expression	0.298386
ENSG00000284952	IN	Wide-spread_expression	0.791239
ENSG00000285000	IN	Wide-spread_expression	0.107766
ENSG00000285043	IN	Wide-spread_expression	0.348754
ENSG00000285082	IN	Weak_expresssion	0.876249
ENSG00000285130	IN	Wide-spread_expression	0.151136
ENSG00000285245	IN	Weak_expresssion	0.93143
ENSG00000285253	IN	Wide-spread_expression	0.0671656
ENSG00000285283	IN	Weak_expresssion	1
ENSG00000285329	IN	Wide-spread_expression	0.0479235
ENSG00000285382	IN	Wide-spread_expression	0.104918
ENSG00000285404	IN	Wide-spread_expression	0.143312
ENSG00000285444	IN	Wide-spread_expression	0.249305
ENSG00000285446	IN	Weak_expresssion	1
ENSG00000285458	IN	Weak_expresssion	0.894847
ENSG00000285471	IN	Weak_expresssion	0.945901
ENSG00000285476	IN	Wide-spread_expression	0.217214
ENSG00000285505	IN	Wide-spread_expression	0.147989
ENSG00000285542	IN	Wide-spread_expression	0.131243
ENSG00000285547	IN	Wide-spread_expression	0.840298
ENSG00000285558	IN	Wide-spread_expression	0.32345
ENSG00000285585	IN	Wide-spread_expression	0.749939
ENSG00000285589	IN	Wide-spread_expression	0.453894
ENSG00000285635	IN	Wide-spread_expression	0.0740892
ENSG00000285708	IN	Wide-spread_expression	0.0845947
ENSG00000285777	IN	Wide-spread_expression	0.823175
ENSG00000285791	IN	Wide-spread_expression	0.194897
ENSG00000285816	IN	Wide-spread_expression	0.607423
ENSG00000285827	IN	Wide-spread_expression	0.42515
ENSG00000285837	IN	Wide-spread_expression	0.253505
ENSG00000285854	IN	Wide-spread_expression	0.28296
ENSG00000285868	IN	Wide-spread_expression	0.130604
ENSG00000285880	IN	Wide-spread_expression	0.729753
ENSG00000285901	IN	Wide-spread_expression	0.495726
ENSG00000285920	IN	Wide-spread_expression	0.203627
ENSG00000285932	IN	Wide-spread_expression	0.0659188
ENSG00000285938	IN	Weak_expresssion	1
ENSG00000285942	IN	Wide-spread_expression	0.269223
ENSG00000285953	IN	Wide-spread_expression	0.0358447
ENSG00000285982	IN	Wide-spread_expression	0.0541312
ENSG00000285991	IN	Wide-spread_expression	0.270469
ENSG00000286001	IN	Wide-spread_expression	0.102325
ENSG00000286015	IN	Wide-spread_expression	0.634277
ENSG00000286022	IN	Wide-spread_expression	0.344457
ENSG00000286070	IN	Wide-spread_expression	0.228081
ENSG00000286098	IN	Weak_expresssion	1
ENSG00000286112	IN	Wide-spread_expression	0.169411
ENSG00000286185	IN	Weak_expresssion	0.889313
ENSG00000286221	IN	Wide-spread_expression	0.144139
ENSG00000286231	IN	Wide-spread_expression	0.147887
ENSG00000286239	IN	Wide-spread_expression	0.713137
ENSG00000286268	IN	Wide-spread_expression	0.815635
ENSG00000286905	IN	Weak_expresssion	1
ENSG00000287542	IN	Wide-spread_expression	0.12986
ENSG00000287694	IN	Wide-spread_expression	0.243072
ENSG00000287725	IN	Wide-spread_expression	0.14683
ENSG00000287856	IN	Wide-spread_expression	0.221945
ENSG00000288000	IN	Wide-spread_expression	0.0434765
ENSG00000288591	IN	Wide-spread_expression	0.800337
ENSG00000288637	IN	Weak_expresssion	0.909991
ENSG00000288643	IN	Wide-spread_expression	0.27298
ENTHD1	IN	Wide-spread_expression	0.836309
ENTPD1	IN	Wide-spread_expression	0.221178
ENTPD2	IN	Weak_expresssion	0.899692
ENTPD3	IN	Wide-spread_expression	0.11517
ENTPD4	IN	Wide-spread_expression	0.0429692
ENTPD5	IN	Wide-spread_expression	0.0904323
ENTPD6	IN	Wide-spread_expression	0.0249079
ENTPD7	IN	Wide-spread_expression	0.145477
ENTR1	IN	Wide-spread_expression	0.0425168
ENY2	IN	Wide-spread_expression	0.0457234
EOGT	IN	Wide-spread_expression	0.200019
EOLA2	IN	Wide-spread_expression	0.835974
EP300	IN	Wide-spread_expression	0.0214219
EP400	IN	Wide-spread_expression	0.0207711
EPAS1	IN	Wide-spread_expression	0.668336
EPB41	IN	Wide-spread_expression	0.364875
EPB41L1	IN	Wide-spread_expression	0.0264475
EPB41L2	IN	Wide-spread_expression	0.266843
EPB41L3	IN	Wide-spread_expression	0.0863041
EPB41L4A	IN	Wide-spread_expression	0.62246
EPB41L4B	IN	Wide-spread_expression	0.132836
EPB41L5	IN	Wide-spread_expression	0.0316985
EPC1	IN	Wide-spread_expression	0.0183456
EPC2	IN	Wide-spread_expression	0.0355118
EPCAM	IN	Wide-spread_expression	0.756748
EPDR1	IN	Wide-spread_expression	0.117061
EPG5	IN	Wide-spread_expression	0.025714
EPHA1	IN	Wide-spread_expression	0.674847
EPHA10	IN	Wide-spread_expression	0.0833142
EPHA3	IN	Wide-spread_expression	0.332944
EPHA4	IN	Wide-spread_expression	0.125449
EPHA5	IN	Wide-spread_expression	0.127583
EPHA6	IN	Wide-spread_expression	0.137419
EPHA7	IN	Wide-spread_expression	0.0859293
EPHA8	IN	Wide-spread_expression	0.591428
EPHB1	IN	Wide-spread_expression	0.345443
EPHB2	IN	Wide-spread_expression	0.213235
EPHB3	IN	Wide-spread_expression	0.218435
EPHB6	IN	Wide-spread_expression	0.361226
EPHX1	IN	Wide-spread_expression	0.218076
EPHX2	IN	Wide-spread_expression	0.307767
EPHX4	IN	Wide-spread_expression	0.181877
EPM2A	IN	Wide-spread_expression	0.0830732
EPM2AIP1	IN	Wide-spread_expression	0.0183901
EPN1	IN	Wide-spread_expression	0.0459441
EPN2	IN	Wide-spread_expression	0.077072
EPN3	IN	Weak_expresssion	1
EPOP	IN	Weak_expresssion	0.936974
EPOR	IN	Wide-spread_expression	0.406744
EPRS1	IN	Wide-spread_expression	0.123275
EPS15	IN	Wide-spread_expression	0.0298762
EPS15L1	IN	Wide-spread_expression	0.0561399
EPS8	IN	Wide-spread_expression	0.361939
EPS8L2	IN	Wide-spread_expression	0.829839
EPSTI1	IN	Wide-spread_expression	0.694455
EPX	IN	Wide-spread_expression	0.630057
EQTN	IN	Weak_expresssion	1
ERAL1	IN	Wide-spread_expression	0.0665354
ERAP1	IN	Wide-spread_expression	0.094818
ERAP2	IN	Wide-spread_expression	0.237077
ERAS	IN	Weak_expresssion	0.923025
ERBB2	IN	Wide-spread_expression	0.476634
ERBB3	IN	Wide-spread_expression	0.655938
ERBB4	IN	Wide-spread_expression	0.0990225
ERBIN	IN	Wide-spread_expression	0.0316912
ERC1	IN	Wide-spread_expression	0.0166667
ERC2	IN	Wide-spread_expression	0.111947
ERCC1	IN	Wide-spread_expression	0.0649307
ERCC2	IN	Wide-spread_expression	0.0950587
ERCC3	IN	Wide-spread_expression	0.0312205
ERCC4	IN	Wide-spread_expression	0.0922948
ERCC6	IN	Wide-spread_expression	0.0550899
ERCC6L	IN	Wide-spread_expression	0.223393
ERCC6L2	IN	Wide-spread_expression	0.0367506
ERCC8	IN	Wide-spread_expression	0.0223669
EREG	IN	Weak_expresssion	1
ERFL	IN	Wide-spread_expression	0.675027
ERG	IN	Wide-spread_expression	0.807834
ERG28	IN	Wide-spread_expression	0.173416
ERGIC1	IN	Wide-spread_expression	0.0528626
ERGIC2	IN	Wide-spread_expression	0.0193335
ERGIC3	IN	Wide-spread_expression	0.0636203
ERH	IN	Wide-spread_expression	0.0610499
ERI1	IN	Wide-spread_expression	0.0654792
ERI2	IN	Wide-spread_expression	0.0808638
ERI3	IN	Wide-spread_expression	0.0318196
ERICH1	IN	Wide-spread_expression	0.131449
ERICH2	IN	Wide-spread_expression	0.112103
ERICH3	IN	Wide-spread_expression	0.117108
ERICH5	IN	Wide-spread_expression	0.718494
ERICH6	IN	Wide-spread_expression	0.52593
ERICH6B	IN	Wide-spread_expression	0.835913
ERLEC1	IN	Wide-spread_expression	0.0237692
ERLIN1	IN	Wide-spread_expression	0.0131157
ERLIN2	IN	Wide-spread_expression	0.108265
ERMAP	IN	Wide-spread_expression	0.347282
ERMARD	IN	Wide-spread_expression	0.045078
ERMN	IN	Wide-spread_expression	0.187566
ERMP1	IN	Wide-spread_expression	0.0863842
ERN1	IN	Wide-spread_expression	0.285832
ERO1A	IN	Wide-spread_expression	0.0926474
ERO1B	IN	Wide-spread_expression	0.0758967
ERP29	IN	Wide-spread_expression	0.0699543
ERP44	IN	Wide-spread_expression	0.0251762
ERRFI1	IN	Wide-spread_expression	0.075139
ERVH48-1	IN	Wide-spread_expression	0.723566
ERVK3-1	IN	Wide-spread_expression	0.307518
ERVMER34-1	IN	Weak_expresssion	1
ERVW-1	IN	Wide-spread_expression	0.616164
ESCO1	IN	Wide-spread_expression	0.0350439
ESD	IN	Wide-spread_expression	0.0996616
ESF1	IN	Wide-spread_expression	0.0470546
ESR1	IN	Wide-spread_expression	0.141306
ESR2	IN	Wide-spread_expression	0.108498
ESRRA	IN	Wide-spread_expression	0.211455
ESRRB	IN	Wide-spread_expression	0.327915
ESRRG	IN	Wide-spread_expression	0.141583
ESS2	IN	Wide-spread_expression	0.139978
ESYT1	IN	Wide-spread_expression	0.163525
ESYT2	IN	Wide-spread_expression	0.062258
ESYT3	IN	Wide-spread_expression	0.0878475
ETAA1	IN	Wide-spread_expression	0.0607257
ETF1	IN	Wide-spread_expression	0.0384485
ETFA	IN	Wide-spread_expression	0.0340844
ETFB	IN	Wide-spread_expression	0.247366
ETFBKMT	IN	Wide-spread_expression	0.0745628
ETFDH	IN	Wide-spread_expression	0.0788547
ETFRF1	IN	Wide-spread_expression	0.0246845
ETHE1	IN	Wide-spread_expression	0.132371
ETNK1	IN	Wide-spread_expression	0.0604723
ETNK2	IN	Wide-spread_expression	0.349364
ETNPPL	IN	Wide-spread_expression	0.368212
ETS1	IN	Wide-spread_expression	0.429752
ETS2	IN	Wide-spread_expression	0.364212
ETV1	IN	Wide-spread_expression	0.459883
ETV3	IN	Wide-spread_expression	0.0580635
ETV4	IN	Wide-spread_expression	0.105135
ETV5	IN	Wide-spread_expression	0.300938
ETV6	IN	Wide-spread_expression	0.262497
ETV7	IN	Weak_expresssion	0.971659
EVA1A	IN	Wide-spread_expression	0.505433
EVA1C	IN	Wide-spread_expression	0.114172
EVC	IN	Wide-spread_expression	0.457346
EVI2A	IN	Wide-spread_expression	0.759068
EVI5	IN	Wide-spread_expression	0.0729323
EVI5L	IN	Wide-spread_expression	0.0594594
EVL	IN	Wide-spread_expression	0.0715074
EWSR1	IN	Wide-spread_expression	0.0278895
EXD1	IN	Wide-spread_expression	0.812663
EXD2	IN	Wide-spread_expression	0.041156
EXD3	IN	Wide-spread_expression	0.0788777
EXO1	IN	Specific_expression	0.871056
EXO5	IN	Wide-spread_expression	0.561948
EXOC1	IN	Wide-spread_expression	0.0268056
EXOC2	IN	Wide-spread_expression	0.0876911
EXOC3	IN	Wide-spread_expression	0.0571194
EXOC3L2	IN	Wide-spread_expression	0.625562
EXOC4	IN	Wide-spread_expression	0.0537613
EXOC5	IN	Wide-spread_expression	0.0253429
EXOC6	IN	Wide-spread_expression	0.154583
EXOC6B	IN	Wide-spread_expression	0.0286295
EXOC7	IN	Wide-spread_expression	0.0319235
EXOC8	IN	Wide-spread_expression	0.0652138
EXOG	IN	Wide-spread_expression	0.0741951
EXOSC1	IN	Wide-spread_expression	0.0390917
EXOSC10	IN	Wide-spread_expression	0.135939
EXOSC2	IN	Wide-spread_expression	0.0703342
EXOSC4	IN	Wide-spread_expression	0.673515
EXOSC5	IN	Wide-spread_expression	0.170289
EXOSC6	IN	Wide-spread_expression	0.0602341
EXOSC7	IN	Wide-spread_expression	0.0224871
EXOSC8	IN	Wide-spread_expression	0.0505108
EXOSC9	IN	Wide-spread_expression	0.0365026
EXPH5	IN	Specific_expression	0.988049
EXT1	IN	Wide-spread_expression	0.118189
EXT2	IN	Wide-spread_expression	0.03153
EXTL1	IN	Wide-spread_expression	0.345051
EXTL2	IN	Wide-spread_expression	0.211984
EXTL3	IN	Wide-spread_expression	0.0327443
EYA1	IN	Wide-spread_expression	0.463822
EYA2	IN	Wide-spread_expression	0.57574
EYA3	IN	Wide-spread_expression	0.0255267
EYA4	IN	Wide-spread_expression	0.466801
EYS	IN	Wide-spread_expression	0.202149
EZH1	IN	Wide-spread_expression	0.0449143
EZH2	IN	Wide-spread_expression	0.184375
EZR	IN	Wide-spread_expression	0.684588
F10	IN	Wide-spread_expression	0.578062
F11	IN	Weak_expresssion	1
F11R	IN	Wide-spread_expression	0.682385
F12	IN	Weak_expresssion	1
F13A1	IN	Wide-spread_expression	0.151067
F2R	IN	Wide-spread_expression	0.783314
F3	IN	Wide-spread_expression	0.650377
F5	IN	Wide-spread_expression	0.386616
F8	IN	Wide-spread_expression	0.0257462
FA2H	IN	Wide-spread_expression	0.275204
FAAH	IN	Wide-spread_expression	0.110476
FAAH2	IN	Wide-spread_expression	0.108195
FAAP100	IN	Wide-spread_expression	0.118442
FAAP20	IN	Wide-spread_expression	0.0446454
FABP3	IN	Wide-spread_expression	0.0817819
FABP5	IN	Wide-spread_expression	0.335347
FABP6	IN	Wide-spread_expression	0.302784
FABP7	IN	Wide-spread_expression	0.799827
FADD	IN	Wide-spread_expression	0.613194
FADS1	IN	Wide-spread_expression	0.0814732
FADS2	IN	Wide-spread_expression	0.146042
FADS3	IN	Wide-spread_expression	0.280415
FADS6	IN	Wide-spread_expression	0.0803894
FAF1	IN	Wide-spread_expression	0.0328437
FAF2	IN	Wide-spread_expression	0.0353535
FAH	IN	Wide-spread_expression	0.393157
FAHD1	IN	Wide-spread_expression	0.157785
FAHD2A	IN	Wide-spread_expression	0.0503605
FAHD2B	IN	Wide-spread_expression	0.181567
FAIM	IN	Wide-spread_expression	0.117283
FAIM2	IN	Wide-spread_expression	0.0701121
FAM102A	IN	Wide-spread_expression	0.055069
FAM102B	IN	Wide-spread_expression	0.0941964
FAM104A	IN	Wide-spread_expression	0.0369599
FAM104B	IN	Wide-spread_expression	0.153902
FAM107A	IN	Wide-spread_expression	0.267653
FAM107B	IN	Wide-spread_expression	0.287766
FAM110A	IN	Weak_expresssion	1
FAM110B	IN	Wide-spread_expression	0.0853195
FAM110C	IN	Weak_expresssion	0.883619
FAM114A1	IN	Wide-spread_expression	0.462163
FAM114A2	IN	Wide-spread_expression	0.0790194
FAM117A	IN	Wide-spread_expression	0.119077
FAM117B	IN	Wide-spread_expression	0.0485709
FAM118A	IN	Wide-spread_expression	0.066415
FAM118B	IN	Wide-spread_expression	0.0893315
FAM120A	IN	Wide-spread_expression	0.0322415
FAM120AOS	IN	Wide-spread_expression	0.0489973
FAM120B	IN	Wide-spread_expression	0.0420257
FAM120C	IN	Wide-spread_expression	0.0515444
FAM124A	IN	Wide-spread_expression	0.250134
FAM126A	IN	Wide-spread_expression	0.551163
FAM126B	IN	Wide-spread_expression	0.032399
FAM131A	IN	Wide-spread_expression	0.109056
FAM131B	IN	Wide-spread_expression	0.202067
FAM131C	IN	Wide-spread_expression	0.428233
FAM133A	IN	Wide-spread_expression	0.194933
FAM133B	IN	Wide-spread_expression	0.0272119
FAM135A	IN	Wide-spread_expression	0.0786675
FAM135B	IN	Wide-spread_expression	0.110365
FAM136A	IN	Wide-spread_expression	0.086842
FAM13A	IN	Wide-spread_expression	0.14692
FAM13B	IN	Wide-spread_expression	0.033147
FAM13C	IN	Wide-spread_expression	0.136842
FAM149A	IN	Wide-spread_expression	0.115918
FAM149B1	IN	Wide-spread_expression	0.0212615
FAM151A	IN	Weak_expresssion	1
FAM151B	IN	Wide-spread_expression	0.0407254
FAM153A	IN	Wide-spread_expression	0.100401
FAM153B	IN	Wide-spread_expression	0.247312
FAM156A	IN	Wide-spread_expression	0.120847
FAM161A	IN	Wide-spread_expression	0.167343
FAM161B	IN	Wide-spread_expression	0.0752546
FAM162A	IN	Wide-spread_expression	0.0996493
FAM162B	IN	Wide-spread_expression	0.594923
FAM163A	IN	Wide-spread_expression	0.804664
FAM163B	IN	Wide-spread_expression	0.130685
FAM167A	IN	Specific_expression	0.946028
FAM168A	IN	Wide-spread_expression	0.0489429
FAM168B	IN	Wide-spread_expression	0.0514131
FAM169A	IN	Wide-spread_expression	0.0438827
FAM171A1	IN	Wide-spread_expression	0.133297
FAM171A2	IN	Wide-spread_expression	0.119936
FAM171B	IN	Wide-spread_expression	0.0641032
FAM172A	IN	Wide-spread_expression	0.0211096
FAM174A	IN	Wide-spread_expression	0.148545
FAM174B	IN	Wide-spread_expression	0.0697855
FAM174C	IN	Wide-spread_expression	0.522658
FAM177A1	IN	Wide-spread_expression	0.0445131
FAM178B	IN	Wide-spread_expression	0.171084
FAM181A	IN	Weak_expresssion	1
FAM181B	IN	Wide-spread_expression	0.776574
FAM184A	IN	Wide-spread_expression	0.108296
FAM184B	IN	Wide-spread_expression	0.137807
FAM185A	IN	Wide-spread_expression	0.0341614
FAM186A	IN	Wide-spread_expression	0.145443
FAM186B	IN	Wide-spread_expression	0.547032
FAM189A1	IN	Wide-spread_expression	0.078937
FAM189A2	IN	Wide-spread_expression	0.609324
FAM189B	IN	Wide-spread_expression	0.0886043
FAM193A	IN	Wide-spread_expression	0.0202911
FAM193B	IN	Wide-spread_expression	0.021937
FAM199X	IN	Wide-spread_expression	0.0467679
FAM200A	IN	Wide-spread_expression	0.0506266
FAM204A	IN	Wide-spread_expression	0.0450847
FAM20A	IN	Wide-spread_expression	0.645966
FAM20B	IN	Wide-spread_expression	0.0633263
FAM20C	IN	Wide-spread_expression	0.279994
FAM210A	IN	Wide-spread_expression	0.0751993
FAM210B	IN	Wide-spread_expression	0.329859
FAM214A	IN	Wide-spread_expression	0.0795353
FAM214B	IN	Wide-spread_expression	0.155154
FAM216A	IN	Wide-spread_expression	0.0482787
FAM216B	IN	Weak_expresssion	0.967046
FAM217A	IN	Wide-spread_expression	0.131756
FAM217B	IN	Wide-spread_expression	0.0900776
FAM219A	IN	Wide-spread_expression	0.0672273
FAM219B	IN	Wide-spread_expression	0.0358669
FAM220A	IN	Wide-spread_expression	0.317465
FAM221A	IN	Wide-spread_expression	0.0220739
FAM222A	IN	Wide-spread_expression	0.585135
FAM222B	IN	Wide-spread_expression	0.0412089
FAM227A	IN	Wide-spread_expression	0.409298
FAM227B	IN	Wide-spread_expression	0.0712583
FAM228A	IN	Wide-spread_expression	0.138271
FAM228B	IN	Wide-spread_expression	0.046076
FAM229A	IN	Wide-spread_expression	0.221327
FAM229B	IN	Wide-spread_expression	0.0794199
FAM234A	IN	Wide-spread_expression	0.0742628
FAM234B	IN	Wide-spread_expression	0.0596288
FAM237B	IN	Weak_expresssion	1
FAM241A	IN	Wide-spread_expression	0.656219
FAM241B	IN	Wide-spread_expression	0.201134
FAM32A	IN	Wide-spread_expression	0.134441
FAM3A	IN	Wide-spread_expression	0.0422415
FAM3C	IN	Wide-spread_expression	0.159698
FAM43A	IN	Wide-spread_expression	0.353402
FAM43B	IN	Wide-spread_expression	0.341557
FAM47E	IN	Wide-spread_expression	0.676115
FAM47E-STBD1	IN	Wide-spread_expression	0.334346
FAM50A	IN	Wide-spread_expression	0.0620041
FAM53A	IN	Wide-spread_expression	0.27615
FAM53C	IN	Wide-spread_expression	0.0827441
FAM71C	IN	Wide-spread_expression	0.818127
FAM71D	IN	Wide-spread_expression	0.171093
FAM71E1	IN	Wide-spread_expression	0.518442
FAM71F2	IN	Wide-spread_expression	0.147848
FAM76A	IN	Wide-spread_expression	0.0383446
FAM76B	IN	Wide-spread_expression	0.0325807
FAM78A	IN	Wide-spread_expression	0.703794
FAM78B	IN	Wide-spread_expression	0.211744
FAM81A	IN	Wide-spread_expression	0.100539
FAM81B	IN	Wide-spread_expression	0.285174
FAM83D	IN	Weak_expresssion	0.85206
FAM83H	IN	Weak_expresssion	0.989533
FAM86B1	IN	Weak_expresssion	0.915502
FAM89A	IN	Wide-spread_expression	0.774528
FAM89B	IN	Wide-spread_expression	0.151169
FAM8A1	IN	Wide-spread_expression	0.026676
FAM90A1	IN	Wide-spread_expression	0.0949503
FAM91A1	IN	Wide-spread_expression	0.0812628
FAM95C	IN	Weak_expresssion	1
FAM98A	IN	Wide-spread_expression	0.150639
FAM98B	IN	Wide-spread_expression	0.0465162
FAM98C	IN	Wide-spread_expression	0.140862
FAM9B	IN	Weak_expresssion	0.983864
FAN1	IN	Wide-spread_expression	0.068366
FANCA	IN	Wide-spread_expression	0.138745
FANCB	IN	Wide-spread_expression	0.263702
FANCC	IN	Wide-spread_expression	0.095305
FANCD2	IN	Wide-spread_expression	0.12342
FANCD2OS	IN	Weak_expresssion	0.851195
FANCE	IN	Wide-spread_expression	0.767494
FANCF	IN	Wide-spread_expression	0.318359
FANCG	IN	Weak_expresssion	0.896008
FANCI	IN	Wide-spread_expression	0.133193
FANCL	IN	Wide-spread_expression	0.167929
FANCM	IN	Wide-spread_expression	0.0793509
FANK1	IN	Wide-spread_expression	0.306922
FAR1	IN	Wide-spread_expression	0.0207155
FAR2	IN	Wide-spread_expression	0.140427
FARP1	IN	Wide-spread_expression	0.0908318
FARP2	IN	Wide-spread_expression	0.0126681
FARS2	IN	Wide-spread_expression	0.0352495
FARSA	IN	Wide-spread_expression	0.0414405
FARSB	IN	Wide-spread_expression	0.0325903
FASN	IN	Wide-spread_expression	0.119884
FASTK	IN	Wide-spread_expression	0.0394517
FASTKD1	IN	Wide-spread_expression	0.121414
FASTKD2	IN	Wide-spread_expression	0.0622592
FASTKD3	IN	Wide-spread_expression	0.124405
FAT1	IN	Wide-spread_expression	0.304444
FAT2	IN	Wide-spread_expression	0.374433
FAT3	IN	Wide-spread_expression	0.248628
FAT4	IN	Wide-spread_expression	0.407959
FAU	IN	Wide-spread_expression	0.105079
FAXC	IN	Wide-spread_expression	0.0350788
FAXDC2	IN	Wide-spread_expression	0.258597
FBF1	IN	Wide-spread_expression	0.133012
FBH1	IN	Wide-spread_expression	0.112447
FBL	IN	Wide-spread_expression	0.106365
FBLIM1	IN	Wide-spread_expression	0.364675
FBLL1	IN	Wide-spread_expression	0.0697799
FBLN1	IN	Wide-spread_expression	0.822456
FBLN2	IN	Wide-spread_expression	0.74087
FBLN5	IN	Wide-spread_expression	0.704199
FBLN7	IN	Wide-spread_expression	0.242412
FBN1	IN	Wide-spread_expression	0.0504941
FBN2	IN	Wide-spread_expression	0.426039
FBN3	IN	Wide-spread_expression	0.788296
FBP1	IN	Wide-spread_expression	0.218105
FBRS	IN	Wide-spread_expression	0.0359461
FBRSL1	IN	Wide-spread_expression	0.0867609
FBXL12	IN	Wide-spread_expression	0.08497
FBXL13	IN	Wide-spread_expression	0.0704401
FBXL14	IN	Wide-spread_expression	0.0730716
FBXL15	IN	Wide-spread_expression	0.0695321
FBXL16	IN	Wide-spread_expression	0.0962201
FBXL17	IN	Wide-spread_expression	0.023139
FBXL18	IN	Wide-spread_expression	0.0999443
FBXL19	IN	Wide-spread_expression	0.0847716
FBXL2	IN	Wide-spread_expression	0.0253856
FBXL20	IN	Wide-spread_expression	0.0184237
FBXL22	IN	Wide-spread_expression	0.566674
FBXL3	IN	Wide-spread_expression	0.0286371
FBXL4	IN	Wide-spread_expression	0.0323344
FBXL5	IN	Wide-spread_expression	0.0314405
FBXL6	IN	Wide-spread_expression	0.213871
FBXL7	IN	Wide-spread_expression	0.465352
FBXO10	IN	Wide-spread_expression	0.268202
FBXO11	IN	Wide-spread_expression	0.00964479
FBXO15	IN	Wide-spread_expression	0.189869
FBXO16	IN	Wide-spread_expression	0.0789274
FBXO17	IN	Wide-spread_expression	0.229604
FBXO2	IN	Wide-spread_expression	0.057246
FBXO21	IN	Wide-spread_expression	0.0299518
FBXO22	IN	Wide-spread_expression	0.0246873
FBXO24	IN	Wide-spread_expression	0.714014
FBXO25	IN	Wide-spread_expression	0.0293949
FBXO27	IN	Wide-spread_expression	0.0794446
FBXO28	IN	Wide-spread_expression	0.0259122
FBXO3	IN	Wide-spread_expression	0.0282516
FBXO30	IN	Wide-spread_expression	0.127248
FBXO31	IN	Wide-spread_expression	0.197755
FBXO32	IN	Wide-spread_expression	0.243423
FBXO33	IN	Wide-spread_expression	0.0809995
FBXO34	IN	Wide-spread_expression	0.0844705
FBXO36	IN	Wide-spread_expression	0.0265862
FBXO38	IN	Wide-spread_expression	0.0852048
FBXO4	IN	Wide-spread_expression	0.0671619
FBXO40	IN	Wide-spread_expression	0.76881
FBXO41	IN	Wide-spread_expression	0.0237938
FBXO42	IN	Wide-spread_expression	0.0270863
FBXO44	IN	Wide-spread_expression	0.0218517
FBXO45	IN	Wide-spread_expression	0.0742137
FBXO46	IN	Wide-spread_expression	0.130791
FBXO47	IN	Weak_expresssion	1
FBXO48	IN	Wide-spread_expression	0.49211
FBXO5	IN	Weak_expresssion	1
FBXO6	IN	Wide-spread_expression	0.162081
FBXO7	IN	Wide-spread_expression	0.0321047
FBXO8	IN	Wide-spread_expression	0.0635149
FBXO9	IN	Wide-spread_expression	0.016661
FBXW10	IN	Wide-spread_expression	0.39503
FBXW11	IN	Wide-spread_expression	0.0271439
FBXW12	IN	Wide-spread_expression	0.192708
FBXW2	IN	Wide-spread_expression	0.0271086
FBXW4	IN	Wide-spread_expression	0.0348816
FBXW5	IN	Wide-spread_expression	0.0478582
FBXW7	IN	Wide-spread_expression	0.0857512
FBXW8	IN	Wide-spread_expression	0.0454268
FBXW9	IN	Wide-spread_expression	0.302003
FCF1	IN	Wide-spread_expression	0.0541616
FCGBP	IN	Wide-spread_expression	0.443582
FCHO1	IN	Wide-spread_expression	0.0772274
FCHO2	IN	Wide-spread_expression	0.0482012
FCHSD1	IN	Wide-spread_expression	0.232119
FCHSD2	IN	Wide-spread_expression	0.0290191
FCRLB	IN	Weak_expresssion	0.965491
FCSK	IN	Wide-spread_expression	0.117961
FDFT1	IN	Wide-spread_expression	0.130236
FDPS	IN	Wide-spread_expression	0.0888671
FDX1	IN	Wide-spread_expression	0.10414
FDXR	IN	Wide-spread_expression	0.37596
FECH	IN	Wide-spread_expression	0.0832931
FEM1A	IN	Wide-spread_expression	0.144622
FEM1B	IN	Wide-spread_expression	0.0394701
FEM1C	IN	Wide-spread_expression	0.179211
FER	IN	Wide-spread_expression	0.0308563
FER1L5	IN	Wide-spread_expression	0.238812
FER1L6	IN	Weak_expresssion	0.865238
FERMT1	IN	Wide-spread_expression	0.738969
FERMT2	IN	Wide-spread_expression	0.0882819
FERMT3	IN	Wide-spread_expression	0.556941
FEZ1	IN	Wide-spread_expression	0.0569136
FEZ2	IN	Wide-spread_expression	0.166621
FFAR4	IN	Specific_expression	0.873901
FGD1	IN	Wide-spread_expression	0.0280119
FGD3	IN	Specific_expression	0.903976
FGD4	IN	Wide-spread_expression	0.22813
FGD5	IN	Wide-spread_expression	0.580696
FGD6	IN	Wide-spread_expression	0.244147
FGF1	IN	Wide-spread_expression	0.188866
FGF10	IN	Weak_expresssion	0.902513
FGF12	IN	Wide-spread_expression	0.11074
FGF13	IN	Wide-spread_expression	0.258769
FGF14	IN	Wide-spread_expression	0.091243
FGF17	IN	Wide-spread_expression	0.0875978
FGF18	IN	Weak_expresssion	0.884101
FGF2	IN	Wide-spread_expression	0.247933
FGF20	IN	Weak_expresssion	1
FGF22	IN	Wide-spread_expression	0.378821
FGF5	IN	Weak_expresssion	0.967608
FGF7	IN	Wide-spread_expression	0.428901
FGF9	IN	Wide-spread_expression	0.118756
FGFBP3	IN	Wide-spread_expression	0.384784
FGFR1	IN	Wide-spread_expression	0.20047
FGFR1OP2	IN	Wide-spread_expression	0.0307347
FGFR2	IN	Wide-spread_expression	0.379477
FGFR3	IN	Wide-spread_expression	0.533703
FGFR4	IN	Weak_expresssion	1
FGFRL1	IN	Wide-spread_expression	0.570288
FGGY	IN	Wide-spread_expression	0.0612008
FGL1	IN	Wide-spread_expression	0.68223
FH	IN	Wide-spread_expression	0.0873144
FHAD1	IN	Wide-spread_expression	0.344135
FHDC1	IN	Wide-spread_expression	0.605677
FHIT	IN	Wide-spread_expression	0.126595
FHL1	IN	Wide-spread_expression	0.0936102
FHL2	IN	Wide-spread_expression	0.614518
FHOD1	IN	Wide-spread_expression	0.370998
FHOD3	IN	Wide-spread_expression	0.208266
FIBP	IN	Wide-spread_expression	0.0685339
FICD	IN	Wide-spread_expression	0.345872
FIG4	IN	Wide-spread_expression	0.0671065
FIGN	IN	Wide-spread_expression	0.374684
FIGNL1	IN	Wide-spread_expression	0.0938225
FIGNL2	IN	Wide-spread_expression	0.309126
FILIP1	IN	Wide-spread_expression	0.365802
FILIP1L	IN	Wide-spread_expression	0.0746299
FIP1L1	IN	Weak_expresssion	0.961624
FIS1	IN	Wide-spread_expression	0.0662054
FITM2	IN	Wide-spread_expression	0.111115
FIZ1	IN	Wide-spread_expression	0.190295
FJX1	IN	Wide-spread_expression	0.829169
FKBP14	IN	Wide-spread_expression	0.0597147
FKBP15	IN	Wide-spread_expression	0.0163479
FKBP1B	IN	Wide-spread_expression	0.435723
FKBP3	IN	Wide-spread_expression	0.0527453
FKBP4	IN	Wide-spread_expression	0.0491703
FKBP5	IN	Wide-spread_expression	0.259854
FKBP7	IN	Wide-spread_expression	0.6
FKBP8	IN	Wide-spread_expression	0.0420615
FKBP9	IN	Wide-spread_expression	0.178276
FKRP	IN	Wide-spread_expression	0.0364543
FKTN	IN	Wide-spread_expression	0.0515529
FLACC1	IN	Wide-spread_expression	0.109622
FLAD1	IN	Wide-spread_expression	0.125498
FLG	IN	Wide-spread_expression	0.625194
FLG2	IN	Weak_expresssion	1
FLI1	IN	Weak_expresssion	1
FLII	IN	Wide-spread_expression	0.0680697
FLNA	IN	Wide-spread_expression	0.273424
FLNB	IN	Wide-spread_expression	0.1243
FLNC	IN	Wide-spread_expression	0.837232
FLOT1	IN	Wide-spread_expression	0.0184015
FLOT2	IN	Wide-spread_expression	0.0806517
FLRT1	IN	Wide-spread_expression	0.232205
FLRT2	IN	Wide-spread_expression	0.109262
FLRT3	IN	Wide-spread_expression	0.313604
FLT1	IN	Wide-spread_expression	0.654042
FLT3	IN	Wide-spread_expression	0.621205
FLVCR1	IN	Wide-spread_expression	0.0332118
FLYWCH1	IN	Wide-spread_expression	0.0485129
FLYWCH2	IN	Wide-spread_expression	0.0615827
FMN1	IN	Wide-spread_expression	0.12345
FMN2	IN	Wide-spread_expression	0.0343185
FMNL1	IN	Wide-spread_expression	0.111814
FMNL2	IN	Wide-spread_expression	0.132767
FMNL3	IN	Wide-spread_expression	0.298193
FMO5	IN	Wide-spread_expression	0.136278
FMR1	IN	Wide-spread_expression	0.0299962
FMR1NB	IN	Wide-spread_expression	0.820505
FN1	IN	Wide-spread_expression	0.119183
FN3K	IN	Wide-spread_expression	0.127494
FN3KRP	IN	Wide-spread_expression	0.091589
FNBP1	IN	Wide-spread_expression	0.026127
FNBP1L	IN	Wide-spread_expression	0.124137
FNBP4	IN	Wide-spread_expression	0.0244348
FNDC1	IN	Specific_expression	1
FNDC10	IN	Wide-spread_expression	0.12057
FNDC3A	IN	Wide-spread_expression	0.0849685
FNDC3B	IN	Wide-spread_expression	0.200824
FNDC4	IN	Wide-spread_expression	0.167584
FNDC5	IN	Wide-spread_expression	0.269152
FNIP2	IN	Wide-spread_expression	0.100834
FNTA	IN	Wide-spread_expression	0.0671878
FNTB	IN	Wide-spread_expression	0.173185
FOCAD	IN	Wide-spread_expression	0.052602
FOLH1	IN	Wide-spread_expression	0.487709
FOS	IN	Wide-spread_expression	0.490261
FOSL2	IN	Wide-spread_expression	0.492996
FOXJ2	IN	Wide-spread_expression	0.0674479
FOXJ3	IN	Wide-spread_expression	0.00671514
FOXK1	IN	Wide-spread_expression	0.0879854
FOXK2	IN	Wide-spread_expression	0.0308703
FOXM1	IN	Wide-spread_expression	0.84652
FOXN2	IN	Wide-spread_expression	0.156632
FOXN3	IN	Wide-spread_expression	0.115012
FOXO1	IN	Wide-spread_expression	0.387793
FOXO3	IN	Wide-spread_expression	0.0596965
FOXO4	IN	Wide-spread_expression	0.814674
FOXO6	IN	Wide-spread_expression	0.749841
FOXP1	IN	Wide-spread_expression	0.132799
FOXP2	IN	Wide-spread_expression	0.277208
FOXP4	IN	Wide-spread_expression	0.537626
FOXRED1	IN	Wide-spread_expression	0.13184
FOXRED2	IN	Wide-spread_expression	0.162731
FPGS	IN	Wide-spread_expression	0.0823787
FPR1	IN	Weak_expresssion	1
FPR3	IN	Wide-spread_expression	0.570935
FRA10AC1	IN	Wide-spread_expression	0.0697833
FRAS1	IN	Wide-spread_expression	0.225384
FRAT1	IN	Wide-spread_expression	0.631816
FRAT2	IN	Weak_expresssion	0.864288
FREM1	IN	Wide-spread_expression	0.315455
FREM2	IN	Specific_expression	0.876952
FREM3	IN	Wide-spread_expression	0.37392
FRG1	IN	Wide-spread_expression	0.0298395
FRK	IN	Wide-spread_expression	0.635923
FRMD3	IN	Wide-spread_expression	0.30248
FRMD4A	IN	Wide-spread_expression	0.0751316
FRMD4B	IN	Wide-spread_expression	0.178919
FRMD5	IN	Wide-spread_expression	0.135354
FRMD6	IN	Wide-spread_expression	0.502357
FRMD8	IN	Wide-spread_expression	0.135372
FRMPD1	IN	Wide-spread_expression	0.217882
FRMPD2	IN	Wide-spread_expression	0.849025
FRMPD3	IN	Wide-spread_expression	0.158349
FRMPD4	IN	Wide-spread_expression	0.128005
FRRS1	IN	Weak_expresssion	0.897776
FRRS1L	IN	Wide-spread_expression	0.0446741
FRS2	IN	Wide-spread_expression	0.033527
FRS3	IN	Wide-spread_expression	0.0718226
FRY	IN	Wide-spread_expression	0.13352
FRYL	IN	Wide-spread_expression	0.026425
FRZB	IN	Wide-spread_expression	0.307653
FSCN1	IN	Wide-spread_expression	0.114761
FSD1	IN	Wide-spread_expression	0.141783
FSD1L	IN	Wide-spread_expression	0.0311067
FSD2	IN	Wide-spread_expression	0.0503845
FSHR	IN	Wide-spread_expression	0.282976
FSIP1	IN	Wide-spread_expression	0.11739
FSIP2	IN	Wide-spread_expression	0.124274
FSTL1	IN	Wide-spread_expression	0.20105
FSTL3	IN	Wide-spread_expression	0.216215
FSTL4	IN	Wide-spread_expression	0.341088
FSTL5	IN	Wide-spread_expression	0.14192
FTCD	IN	Wide-spread_expression	0.195494
FTCDNL1	IN	Wide-spread_expression	0.212188
FTH1	IN	Wide-spread_expression	0.0510597
FTL	IN	Wide-spread_expression	0.0369306
FTO	IN	Wide-spread_expression	0.0479686
FTSJ1	IN	Wide-spread_expression	0.0931244
FTSJ3	IN	Wide-spread_expression	0.206181
FUBP1	IN	Wide-spread_expression	0.0412
FUBP3	IN	Wide-spread_expression	0.0585735
FUCA1	IN	Wide-spread_expression	0.0767499
FUCA2	IN	Wide-spread_expression	0.114283
FUNDC1	IN	Wide-spread_expression	0.146704
FUNDC2	IN	Wide-spread_expression	0.105582
FURIN	IN	Wide-spread_expression	0.12611
FUS	IN	Wide-spread_expression	0.0321729
FUT10	IN	Wide-spread_expression	0.0838259
FUT11	IN	Wide-spread_expression	0.0658893
FUT2	IN	Wide-spread_expression	0.197359
FUT8	IN	Wide-spread_expression	0.0820912
FUT9	IN	Wide-spread_expression	0.124895
FUZ	IN	Wide-spread_expression	0.149301
FXR1	IN	Wide-spread_expression	0.0210357
FXR2	IN	Wide-spread_expression	0.0345575
FXYD5	IN	Weak_expresssion	1
FXYD6-FXYD2	IN	Wide-spread_expression	0.423339
FXYD7	IN	Wide-spread_expression	0.387464
FYB1	IN	Wide-spread_expression	0.433004
FYB2	IN	Weak_expresssion	0.869919
FYCO1	IN	Weak_expresssion	1
FYN	IN	Wide-spread_expression	0.0408665
FYTTD1	IN	Wide-spread_expression	0.0708286
FZD1	IN	Weak_expresssion	1
FZD3	IN	Wide-spread_expression	0.101591
FZD4	IN	Wide-spread_expression	0.313116
FZD5	IN	Weak_expresssion	0.911715
FZD6	IN	Wide-spread_expression	0.151584
FZD8	IN	Wide-spread_expression	0.84545
FZR1	IN	Wide-spread_expression	0.0723646
G0S2	IN	Weak_expresssion	0.892607
G2E3	IN	Wide-spread_expression	0.048878
G3BP1	IN	Wide-spread_expression	0.0502001
G3BP2	IN	Wide-spread_expression	0.019435
G6PC3	IN	Wide-spread_expression	0.147541
G6PD	IN	Wide-spread_expression	0.365343
GAA	IN	Wide-spread_expression	0.0716726
GAB1	IN	Wide-spread_expression	0.303809
GAB2	IN	Wide-spread_expression	0.098708
GAB4	IN	Wide-spread_expression	0.836517
GABARAPL1	IN	Wide-spread_expression	0.0848379
GABARAPL2	IN	Wide-spread_expression	0.0461638
GABBR1	IN	Wide-spread_expression	0.0430983
GABBR2	IN	Wide-spread_expression	0.0785001
GABPA	IN	Wide-spread_expression	0.0757258
GABPB1	IN	Wide-spread_expression	0.0698173
GABPB2	IN	Wide-spread_expression	0.0870287
GABRA1	IN	Wide-spread_expression	0.078156
GABRA2	IN	Wide-spread_expression	0.157813
GABRA3	IN	Wide-spread_expression	0.229277
GABRA4	IN	Wide-spread_expression	0.14808
GABRA5	IN	Wide-spread_expression	0.301606
GABRA6	IN	Wide-spread_expression	0.149836
GABRB1	IN	Wide-spread_expression	0.101305
GABRB2	IN	Wide-spread_expression	0.0596757
GABRB3	IN	Wide-spread_expression	0.0548089
GABRD	IN	Wide-spread_expression	0.329619
GABRG1	IN	Wide-spread_expression	0.536777
GABRG2	IN	Wide-spread_expression	0.0424765
GABRG3	IN	Wide-spread_expression	0.104191
GABRR1	IN	Wide-spread_expression	0.215585
GABRR2	IN	Weak_expresssion	0.974371
GAD1	IN	Wide-spread_expression	0.0737841
GAD2	IN	Wide-spread_expression	0.214523
GADD45A	IN	Wide-spread_expression	0.438869
GADD45B	IN	Weak_expresssion	1
GADD45G	IN	Wide-spread_expression	0.711109
GADD45GIP1	IN	Wide-spread_expression	0.135519
GAK	IN	Wide-spread_expression	0.041923
GAL3ST1	IN	Wide-spread_expression	0.576171
GAL3ST2	IN	Wide-spread_expression	0.830001
GAL3ST3	IN	Wide-spread_expression	0.216053
GALC	IN	Wide-spread_expression	0.0232424
GALE	IN	Wide-spread_expression	0.140097
GALK1	IN	Wide-spread_expression	0.509888
GALK2	IN	Wide-spread_expression	0.0490824
GALM	IN	Wide-spread_expression	0.153374
GALNS	IN	Wide-spread_expression	0.0702095
GALNT1	IN	Wide-spread_expression	0.0858443
GALNT10	IN	Wide-spread_expression	0.359681
GALNT11	IN	Wide-spread_expression	0.0414187
GALNT12	IN	Wide-spread_expression	0.293954
GALNT13	IN	Wide-spread_expression	0.217983
GALNT14	IN	Wide-spread_expression	0.284651
GALNT15	IN	Wide-spread_expression	0.268029
GALNT16	IN	Wide-spread_expression	0.0992358
GALNT17	IN	Wide-spread_expression	0.134838
GALNT18	IN	Wide-spread_expression	0.176293
GALNT2	IN	Wide-spread_expression	0.0796698
GALNT3	IN	Wide-spread_expression	0.256112
GALNT6	IN	Weak_expresssion	1
GALNT7	IN	Wide-spread_expression	0.12383
GALNT8	IN	Wide-spread_expression	0.111245
GALNT9	IN	Wide-spread_expression	0.158881
GALNTL6	IN	Wide-spread_expression	0.177441
GALR1	IN	Weak_expresssion	1
GALT	IN	Wide-spread_expression	0.282635
GAMT	IN	Wide-spread_expression	0.0495201
GAN	IN	Wide-spread_expression	0.0430453
GANAB	IN	Wide-spread_expression	0.0322667
GANC	IN	Wide-spread_expression	0.107638
GAP43	IN	Wide-spread_expression	0.279331
GAPDH	IN	Wide-spread_expression	0.0543367
GAPDHS	IN	Wide-spread_expression	0.183917
GAPVD1	IN	Wide-spread_expression	0.0136958
GAR1	IN	Wide-spread_expression	0.0874195
GAREM1	IN	Wide-spread_expression	0.112602
GAREM2	IN	Wide-spread_expression	0.747537
GARNL3	IN	Wide-spread_expression	0.0709453
GARRE1	IN	Wide-spread_expression	0.0450104
GARS1	IN	Wide-spread_expression	0.0227569
GART	IN	Wide-spread_expression	0.0530183
GAS1	IN	Wide-spread_expression	0.760393
GAS2	IN	Wide-spread_expression	0.230754
GAS2L1	IN	Wide-spread_expression	0.208512
GAS2L3	IN	Wide-spread_expression	0.64879
GAS6	IN	Wide-spread_expression	0.2006
GAS7	IN	Wide-spread_expression	0.151923
GAS8	IN	Wide-spread_expression	0.0970403
GASK1A	IN	Wide-spread_expression	0.621991
GASK1B	IN	Wide-spread_expression	0.718853
GATAD1	IN	Wide-spread_expression	0.0351256
GATAD2A	IN	Wide-spread_expression	0.0777757
GATAD2B	IN	Wide-spread_expression	0.0228364
GATB	IN	Wide-spread_expression	0.127677
GATC	IN	Wide-spread_expression	0.0565696
GATD1	IN	Wide-spread_expression	0.0556597
GATM	IN	Wide-spread_expression	0.197818
GBA	IN	Wide-spread_expression	0.257481
GBA2	IN	Wide-spread_expression	0.113004
GBE1	IN	Wide-spread_expression	0.199391
GBF1	IN	Wide-spread_expression	0.017596
GBP2	IN	Wide-spread_expression	0.717915
GBP4	IN	Wide-spread_expression	0.769824
GBP5	IN	Weak_expresssion	0.924011
GBP6	IN	Weak_expresssion	1
GBP7	IN	Weak_expresssion	1
GCA	IN	Wide-spread_expression	0.169153
GCAT	IN	Wide-spread_expression	0.191407
GCC1	IN	Wide-spread_expression	0.169626
GCC2	IN	Wide-spread_expression	0.0407133
GCDH	IN	Wide-spread_expression	0.10409
GCFC2	IN	Wide-spread_expression	0.0386893
GCH1	IN	Wide-spread_expression	0.349656
GCHFR	IN	Wide-spread_expression	0.699204
GCK	IN	Wide-spread_expression	0.792115
GCKR	IN	Wide-spread_expression	0.662478
GCLC	IN	Wide-spread_expression	0.118439
GCLM	IN	Wide-spread_expression	0.143886
GCM2	IN	Wide-spread_expression	0.436089
GCN1	IN	Wide-spread_expression	0.0787072
GCNA	IN	Wide-spread_expression	0.0362002
GCNT1	IN	Wide-spread_expression	0.12419
GCNT2	IN	Wide-spread_expression	0.424101
GCNT3	IN	Weak_expresssion	1
GCNT7	IN	Wide-spread_expression	0.106263
GDA	IN	Wide-spread_expression	0.356801
GDAP1	IN	Wide-spread_expression	0.0546612
GDAP1L1	IN	Wide-spread_expression	0.0489035
GDAP2	IN	Wide-spread_expression	0.0591387
GDE1	IN	Wide-spread_expression	0.160996
GDF10	IN	Wide-spread_expression	0.534608
GDF11	IN	Wide-spread_expression	0.197305
GDF5	IN	Weak_expresssion	1
GDF7	IN	Wide-spread_expression	0.708922
GDI1	IN	Wide-spread_expression	0.0455634
GDI2	IN	Wide-spread_expression	0.0385877
GDPD1	IN	Wide-spread_expression	0.1159
GDPD3	IN	Wide-spread_expression	0.713448
GDPD4	IN	Wide-spread_expression	0.643049
GDPD5	IN	Wide-spread_expression	0.369931
GEM	IN	Weak_expresssion	0.853872
GEMIN2	IN	Wide-spread_expression	0.0839606
GEMIN4	IN	Wide-spread_expression	0.360796
GEMIN5	IN	Wide-spread_expression	0.0347384
GEMIN6	IN	Wide-spread_expression	0.183417
GEMIN8	IN	Wide-spread_expression	0.0595663
GEN1	IN	Wide-spread_expression	0.189357
GET1-SH3BGR	IN	Wide-spread_expression	0.385064
GET3	IN	Wide-spread_expression	0.274559
GFAP	IN	Wide-spread_expression	0.165834
GFER	IN	Wide-spread_expression	0.235126
GFM1	IN	Wide-spread_expression	0.0295706
GFM2	IN	Wide-spread_expression	0.042533
GFOD1	IN	Wide-spread_expression	0.0237553
GFOD2	IN	Wide-spread_expression	0.0521014
GFPT1	IN	Wide-spread_expression	0.0441089
GFPT2	IN	Wide-spread_expression	0.175747
GFRA1	IN	Wide-spread_expression	0.533761
GFRA2	IN	Wide-spread_expression	0.281262
GFRAL	IN	Wide-spread_expression	0.447712
GFUS	IN	Wide-spread_expression	0.342866
GGA1	IN	Wide-spread_expression	0.0314351
GGA2	IN	Wide-spread_expression	0.0253704
GGA3	IN	Wide-spread_expression	0.0426232
GGCT	IN	Wide-spread_expression	0.160342
GGCX	IN	Wide-spread_expression	0.0549581
GGH	IN	Wide-spread_expression	0.436018
GGNBP2	IN	Wide-spread_expression	0.0274936
GGT7	IN	Wide-spread_expression	0.0679218
GGTA1	IN	Wide-spread_expression	0.777053
GHDC	IN	Wide-spread_expression	0.0825911
GHITM	IN	Wide-spread_expression	0.0431463
GHR	IN	Wide-spread_expression	0.302553
GHRHR	IN	Weak_expresssion	1
GHRL	IN	Wide-spread_expression	0.641492
GID4	IN	Wide-spread_expression	0.0366033
GID8	IN	Wide-spread_expression	0.0637854
GIGYF1	IN	Wide-spread_expression	0.0450595
GIGYF2	IN	Wide-spread_expression	0.0207538
GIN1	IN	Wide-spread_expression	0.0732674
GINM1	IN	Wide-spread_expression	0.0350154
GINS1	IN	Wide-spread_expression	0.177059
GINS2	IN	Weak_expresssion	1
GINS3	IN	Wide-spread_expression	0.283177
GINS4	IN	Weak_expresssion	0.948296
GIP	IN	Weak_expresssion	0.885392
GIPC1	IN	Wide-spread_expression	0.0919713
GIPC2	IN	Wide-spread_expression	0.183526
GIPR	IN	Weak_expresssion	1
GIT1	IN	Wide-spread_expression	0.0938628
GIT2	IN	Wide-spread_expression	0.061923
GJA1	IN	Wide-spread_expression	0.167893
GJB1	IN	Weak_expresssion	1
GJB7	IN	Wide-spread_expression	0.196956
GJC1	IN	Wide-spread_expression	0.67422
GJC2	IN	Wide-spread_expression	0.649006
GJD2	IN	Wide-spread_expression	0.288712
GK	IN	Wide-spread_expression	0.0726133
GK5	IN	Wide-spread_expression	0.0822945
GKAP1	IN	Wide-spread_expression	0.0480832
GLA	IN	Wide-spread_expression	0.34662
GLB1	IN	Wide-spread_expression	0.0751125
GLB1L	IN	Wide-spread_expression	0.839559
GLB1L2	IN	Wide-spread_expression	0.336189
GLB1L3	IN	Wide-spread_expression	0.260731
GLCCI1	IN	Wide-spread_expression	0.0430376
GLCE	IN	Wide-spread_expression	0.177279
GLDC	IN	Wide-spread_expression	0.602247
GLDN	IN	Wide-spread_expression	0.273843
GLE1	IN	Wide-spread_expression	0.019652
GLG1	IN	Wide-spread_expression	0.0410898
GLI2	IN	Wide-spread_expression	0.810999
GLI3	IN	Wide-spread_expression	0.486931
GLI4	IN	Wide-spread_expression	0.127636
GLIPR1	IN	Wide-spread_expression	0.22124
GLIPR1L1	IN	Wide-spread_expression	0.182019
GLIPR1L2	IN	Wide-spread_expression	0.0966513
GLIPR2	IN	Weak_expresssion	0.91649
GLIS1	IN	Wide-spread_expression	0.162041
GLIS2	IN	Wide-spread_expression	0.112414
GLIS3	IN	Wide-spread_expression	0.162503
GLMN	IN	Wide-spread_expression	0.0518305
GLMP	IN	Wide-spread_expression	0.345145
GLO1	IN	Wide-spread_expression	0.0427364
GLOD4	IN	Wide-spread_expression	0.028984
GLRA1	IN	Wide-spread_expression	0.524257
GLRA2	IN	Wide-spread_expression	0.255972
GLRA3	IN	Wide-spread_expression	0.615811
GLRB	IN	Wide-spread_expression	0.0969714
GLRX	IN	Wide-spread_expression	0.26726
GLRX2	IN	Wide-spread_expression	0.136328
GLRX3	IN	Wide-spread_expression	0.0284549
GLRX5	IN	Wide-spread_expression	0.0676697
GLS	IN	Wide-spread_expression	0.0321157
GLT1D1	IN	Wide-spread_expression	0.05987
GLT8D1	IN	Wide-spread_expression	0.0695699
GLT8D2	IN	Wide-spread_expression	0.414782
GLTP	IN	Wide-spread_expression	0.0847618
GLUD1	IN	Wide-spread_expression	0.0940235
GLUL	IN	Wide-spread_expression	0.0871813
GLYAT	IN	Wide-spread_expression	0.469275
GLYATL1	IN	Wide-spread_expression	0.641165
GLYATL2	IN	Wide-spread_expression	0.189882
GLYCTK	IN	Wide-spread_expression	0.300894
GLYR1	IN	Wide-spread_expression	0.0384792
GM2A	IN	Wide-spread_expression	0.381306
GMCL1	IN	Wide-spread_expression	0.113344
GMDS	IN	Wide-spread_expression	0.0476981
GMEB1	IN	Wide-spread_expression	0.0553416
GMEB2	IN	Wide-spread_expression	0.0623863
GMFB	IN	Wide-spread_expression	0.080148
GMFG	IN	Wide-spread_expression	0.511604
GMIP	IN	Wide-spread_expression	0.522204
GMNN	IN	Wide-spread_expression	0.119155
GMPPA	IN	Wide-spread_expression	0.253626
GMPPB	IN	Wide-spread_expression	0.530228
GMPR	IN	Wide-spread_expression	0.380608
GMPR2	IN	Wide-spread_expression	0.105524
GMPS	IN	Wide-spread_expression	0.0203278
GNA11	IN	Wide-spread_expression	0.0696941
GNA12	IN	Wide-spread_expression	0.0503871
GNA13	IN	Wide-spread_expression	0.0260131
GNA14	IN	Wide-spread_expression	0.178983
GNA15	IN	Weak_expresssion	0.968191
GNAI1	IN	Wide-spread_expression	0.122851
GNAI2	IN	Wide-spread_expression	0.120752
GNAI3	IN	Wide-spread_expression	0.0453866
GNAL	IN	Wide-spread_expression	0.107945
GNAO1	IN	Wide-spread_expression	0.0427655
GNAQ	IN	Wide-spread_expression	0.0237919
GNAS	IN	Wide-spread_expression	0.0656574
GNAT2	IN	Wide-spread_expression	0.809826
GNAT3	IN	Weak_expresssion	0.97562
GNAZ	IN	Wide-spread_expression	0.124236
GNB1	IN	Wide-spread_expression	0.0405433
GNB1L	IN	Wide-spread_expression	0.0907606
GNB2	IN	Wide-spread_expression	0.0741957
GNB3	IN	Wide-spread_expression	0.107218
GNB4	IN	Wide-spread_expression	0.0963445
GNB5	IN	Wide-spread_expression	0.0685202
GNE	IN	Wide-spread_expression	0.0148551
GNG12	IN	Wide-spread_expression	0.599176
GNG2	IN	Wide-spread_expression	0.280247
GNG3	IN	Wide-spread_expression	0.168689
GNG4	IN	Wide-spread_expression	0.197674
GNG7	IN	Wide-spread_expression	0.0582107
GNGT1	IN	Wide-spread_expression	0.422758
GNL1	IN	Wide-spread_expression	0.0372726
GNL2	IN	Wide-spread_expression	0.064554
GNL3	IN	Wide-spread_expression	0.0238958
GNL3L	IN	Wide-spread_expression	0.0378178
GNMT	IN	Weak_expresssion	0.927509
GNPAT	IN	Wide-spread_expression	0.0422589
GNPDA1	IN	Wide-spread_expression	0.109504
GNPDA2	IN	Wide-spread_expression	0.0305107
GNPNAT1	IN	Wide-spread_expression	0.0744261
GNPTAB	IN	Wide-spread_expression	0.0396349
GNPTG	IN	Wide-spread_expression	0.0608536
GNRH1	IN	Weak_expresssion	0.953581
GNRHR	IN	Wide-spread_expression	0.209603
GNS	IN	Wide-spread_expression	0.057008
GOLGA1	IN	Wide-spread_expression	0.0490066
GOLGA2	IN	Wide-spread_expression	0.0547058
GOLGA3	IN	Wide-spread_expression	0.0267843
GOLGA4	IN	Wide-spread_expression	0.0323191
GOLGA5	IN	Wide-spread_expression	0.0333352
GOLGA6L10	IN	Wide-spread_expression	0.554732
GOLGA6L4	IN	Wide-spread_expression	0.32546
GOLGA6L7	IN	Wide-spread_expression	0.193581
GOLGA6L9	IN	Wide-spread_expression	0.346951
GOLGA7	IN	Wide-spread_expression	0.0716602
GOLGA7B	IN	Wide-spread_expression	0.166448
GOLGA8A	IN	Wide-spread_expression	0.0461073
GOLGA8B	IN	Wide-spread_expression	0.0431217
GOLGA8H	IN	Wide-spread_expression	0.740249
GOLGA8M	IN	Wide-spread_expression	0.197191
GOLGA8N	IN	Wide-spread_expression	0.209863
GOLGA8O	IN	Weak_expresssion	1
GOLGB1	IN	Wide-spread_expression	0.0493076
GOLIM4	IN	Wide-spread_expression	0.337903
GOLM1	IN	Wide-spread_expression	0.0618121
GOLM2	IN	Wide-spread_expression	0.0282289
GOLPH3	IN	Wide-spread_expression	0.032133
GOLPH3L	IN	Wide-spread_expression	0.0503641
GOLT1A	IN	Wide-spread_expression	0.675066
GOLT1B	IN	Wide-spread_expression	0.0389337
GON4L	IN	Wide-spread_expression	0.0276458
GON7	IN	Wide-spread_expression	0.142891
GOPC	IN	Wide-spread_expression	0.02585
GORAB	IN	Wide-spread_expression	0.126262
GORASP1	IN	Wide-spread_expression	0.103121
GORASP2	IN	Wide-spread_expression	0.0706867
GOSR1	IN	Wide-spread_expression	0.0156596
GOT1	IN	Wide-spread_expression	0.118552
GOT2	IN	Wide-spread_expression	0.0516356
GP1BA	IN	Wide-spread_expression	0.789099
GP6	IN	Wide-spread_expression	0.154054
GPAA1	IN	Wide-spread_expression	0.108046
GPALPP1	IN	Wide-spread_expression	0.0266718
GPAM	IN	Wide-spread_expression	0.138336
GPANK1	IN	Wide-spread_expression	0.156812
GPAT3	IN	Wide-spread_expression	0.487349
GPAT4	IN	Wide-spread_expression	0.109999
GPATCH1	IN	Wide-spread_expression	0.0643417
GPATCH11	IN	Wide-spread_expression	0.0641879
GPATCH2	IN	Wide-spread_expression	0.0582743
GPATCH2L	IN	Wide-spread_expression	0.015226
GPATCH3	IN	Wide-spread_expression	0.148806
GPATCH4	IN	Wide-spread_expression	0.0736987
GPATCH8	IN	Wide-spread_expression	0.0413822
GPBP1	IN	Wide-spread_expression	0.015492
GPBP1L1	IN	Wide-spread_expression	0.032078
GPC1	IN	Wide-spread_expression	0.0389514
GPC3	IN	Wide-spread_expression	0.0146537
GPC4	IN	Wide-spread_expression	0.737874
GPC5	IN	Wide-spread_expression	0.29996
GPC6	IN	Wide-spread_expression	0.362391
GPCPD1	IN	Wide-spread_expression	0.139521
GPD1	IN	Wide-spread_expression	0.818364
GPD1L	IN	Wide-spread_expression	0.165646
GPD2	IN	Wide-spread_expression	0.105306
GPER1	IN	Wide-spread_expression	0.635501
GPHN	IN	Wide-spread_expression	0.0251052
GPI	IN	Wide-spread_expression	0.117489
GPKOW	IN	Wide-spread_expression	0.11606
GPLD1	IN	Wide-spread_expression	0.0514504
GPM6A	IN	Wide-spread_expression	0.0819745
GPM6B	IN	Wide-spread_expression	0.0417358
GPN1	IN	Wide-spread_expression	0.0681235
GPN2	IN	Wide-spread_expression	0.0773746
GPN3	IN	Wide-spread_expression	0.135223
GPNMB	IN	Wide-spread_expression	0.780615
GPR107	IN	Wide-spread_expression	0.016069
GPR108	IN	Wide-spread_expression	0.813114
GPR12	IN	Wide-spread_expression	0.168544
GPR132	IN	Weak_expresssion	0.98169
GPR135	IN	Wide-spread_expression	0.0661317
GPR137	IN	Wide-spread_expression	0.0780046
GPR137B	IN	Wide-spread_expression	0.112146
GPR137C	IN	Wide-spread_expression	0.106174
GPR143	IN	Weak_expresssion	1
GPR146	IN	Wide-spread_expression	0.475604
GPR149	IN	Wide-spread_expression	0.611681
GPR153	IN	Wide-spread_expression	0.543627
GPR155	IN	Wide-spread_expression	0.05943
GPR156	IN	Wide-spread_expression	0.645104
GPR157	IN	Wide-spread_expression	0.77023
GPR158	IN	Wide-spread_expression	0.0980563
GPR160	IN	Wide-spread_expression	0.547784
GPR161	IN	Wide-spread_expression	0.262938
GPR162	IN	Wide-spread_expression	0.0772443
GPR171	IN	Wide-spread_expression	0.689185
GPR173	IN	Wide-spread_expression	0.0963641
GPR174	IN	Wide-spread_expression	0.0274873
GPR176	IN	Wide-spread_expression	0.0973275
GPR179	IN	Wide-spread_expression	0.391658
GPR18	IN	Wide-spread_expression	0.448024
GPR180	IN	Wide-spread_expression	0.032141
GPR183	IN	Wide-spread_expression	0.393742
GPR19	IN	Wide-spread_expression	0.118257
GPR22	IN	Wide-spread_expression	0.223287
GPR26	IN	Wide-spread_expression	0.814802
GPR27	IN	Wide-spread_expression	0.258186
GPR3	IN	Wide-spread_expression	0.836008
GPR34	IN	Wide-spread_expression	0.83558
GPR35	IN	Wide-spread_expression	0.577197
GPR37	IN	Wide-spread_expression	0.15355
GPR37L1	IN	Wide-spread_expression	0.395522
GPR39	IN	Wide-spread_expression	0.298756
GPR61	IN	Wide-spread_expression	0.189969
GPR63	IN	Wide-spread_expression	0.451648
GPR68	IN	Wide-spread_expression	0.115523
GPR82	IN	Wide-spread_expression	0.342131
GPR83	IN	Wide-spread_expression	0.547201
GPR85	IN	Wide-spread_expression	0.282118
GPR87	IN	Wide-spread_expression	0.573128
GPR88	IN	Weak_expresssion	1
GPR89A	IN	Wide-spread_expression	0.0739753
GPR89B	IN	Wide-spread_expression	0.058617
GPRC5B	IN	Wide-spread_expression	0.163965
GPRC5C	IN	Wide-spread_expression	0.84895
GPRIN1	IN	Wide-spread_expression	0.066963
GPRIN3	IN	Wide-spread_expression	0.309872
GPS1	IN	Wide-spread_expression	0.0628465
GPS2	IN	Wide-spread_expression	0.0651523
GPSM1	IN	Wide-spread_expression	0.0680353
GPSM2	IN	Wide-spread_expression	0.0873267
GPT	IN	Weak_expresssion	1
GPT2	IN	Wide-spread_expression	0.0959005
GPX1	IN	Wide-spread_expression	0.2821
GPX2	IN	Wide-spread_expression	0.629879
GPX4	IN	Wide-spread_expression	0.0468001
GPX7	IN	Wide-spread_expression	0.161113
GRAMD1A	IN	Wide-spread_expression	0.0537671
GRAMD1B	IN	Wide-spread_expression	0.096919
GRAMD1C	IN	Wide-spread_expression	0.440776
GRAMD2A	IN	Weak_expresssion	0.991059
GRAMD2B	IN	Wide-spread_expression	0.601334
GRAMD4	IN	Wide-spread_expression	0.0759371
GRB10	IN	Wide-spread_expression	0.0504764
GRB14	IN	Wide-spread_expression	0.734174
GRB2	IN	Wide-spread_expression	0.035826
GREB1	IN	Wide-spread_expression	0.0818445
GREB1L	IN	Wide-spread_expression	0.271915
GREM1	IN	Wide-spread_expression	0.427975
GREM2	IN	Wide-spread_expression	0.373092
GRHL1	IN	Wide-spread_expression	0.228678
GRHL2	IN	Wide-spread_expression	0.716984
GRHPR	IN	Wide-spread_expression	0.139599
GRIA1	IN	Wide-spread_expression	0.0873278
GRIA2	IN	Wide-spread_expression	0.0762261
GRIA3	IN	Wide-spread_expression	0.144355
GRIA4	IN	Wide-spread_expression	0.151936
GRID1	IN	Wide-spread_expression	0.088007
GRID2	IN	Wide-spread_expression	0.23177
GRID2IP	IN	Wide-spread_expression	0.436179
GRIK1	IN	Wide-spread_expression	0.180267
GRIK2	IN	Wide-spread_expression	0.0886291
GRIK3	IN	Wide-spread_expression	0.680734
GRIK4	IN	Wide-spread_expression	0.329704
GRIK5	IN	Wide-spread_expression	0.0454427
GRIN1	IN	Wide-spread_expression	0.0499041
GRIN2A	IN	Wide-spread_expression	0.170312
GRIN2B	IN	Wide-spread_expression	0.0223693
GRIN2C	IN	Specific_expression	0.905485
GRIN2D	IN	Wide-spread_expression	0.0761025
GRIN3A	IN	Wide-spread_expression	0.157804
GRINA	IN	Wide-spread_expression	0.104594
GRIP1	IN	Wide-spread_expression	0.0718141
GRIP2	IN	Wide-spread_expression	0.109269
GRIPAP1	IN	Wide-spread_expression	0.0473857
GRK2	IN	Wide-spread_expression	0.0440383
GRK3	IN	Wide-spread_expression	0.0987911
GRK4	IN	Wide-spread_expression	0.0879212
GRK5	IN	Wide-spread_expression	0.131489
GRK6	IN	Wide-spread_expression	0.242492
GRM1	IN	Wide-spread_expression	0.50206
GRM2	IN	Weak_expresssion	1
GRM3	IN	Wide-spread_expression	0.16029
GRM4	IN	Wide-spread_expression	0.233567
GRM5	IN	Wide-spread_expression	0.0912723
GRM6	IN	Wide-spread_expression	0.384666
GRM7	IN	Wide-spread_expression	0.281056
GRM8	IN	Wide-spread_expression	0.320542
GRN	IN	Wide-spread_expression	0.104399
GRPEL1	IN	Wide-spread_expression	0.0944968
GRPEL2	IN	Wide-spread_expression	0.0521802
GRPR	IN	Wide-spread_expression	0.660524
GRSF1	IN	Wide-spread_expression	0.0472999
GRTP1	IN	Wide-spread_expression	0.68147
GRWD1	IN	Wide-spread_expression	0.256777
GRXCR2	IN	Weak_expresssion	0.887258
GSAP	IN	Wide-spread_expression	0.124328
GSDMB	IN	Wide-spread_expression	0.136118
GSDME	IN	Wide-spread_expression	0.144024
GSE1	IN	Wide-spread_expression	0.0620729
GSG1	IN	Wide-spread_expression	0.641905
GSG1L	IN	Wide-spread_expression	0.513353
GSK3B	IN	Wide-spread_expression	0.0238648
GSKIP	IN	Wide-spread_expression	0.0611426
GSN	IN	Wide-spread_expression	0.0775993
GSPT1	IN	Wide-spread_expression	0.026939
GSPT2	IN	Wide-spread_expression	0.270137
GSR	IN	Wide-spread_expression	0.0449261
GSS	IN	Wide-spread_expression	0.114796
GSTA4	IN	Wide-spread_expression	0.0307241
GSTCD	IN	Wide-spread_expression	0.109384
GSTK1	IN	Wide-spread_expression	0.199321
GSTM2	IN	Wide-spread_expression	0.728144
GSTM3	IN	Wide-spread_expression	0.10381
GSTM4	IN	Wide-spread_expression	0.263882
GSTM5	IN	Wide-spread_expression	0.807817
GSTO1	IN	Wide-spread_expression	0.0617869
GSTO2	IN	Wide-spread_expression	0.129794
GSTP1	IN	Wide-spread_expression	0.192467
GSTT2B	IN	Weak_expresssion	0.877396
GSTZ1	IN	Wide-spread_expression	0.268137
GTDC1	IN	Wide-spread_expression	0.0279559
GTF2A1	IN	Wide-spread_expression	0.0441703
GTF2A2	IN	Wide-spread_expression	0.115357
GTF2B	IN	Wide-spread_expression	0.0161881
GTF2E1	IN	Wide-spread_expression	0.0573808
GTF2E2	IN	Wide-spread_expression	0.0278369
GTF2F1	IN	Wide-spread_expression	0.0819615
GTF2F2	IN	Wide-spread_expression	0.133328
GTF2H1	IN	Wide-spread_expression	0.0229621
GTF2H2	IN	Wide-spread_expression	0.133556
GTF2H2C	IN	Wide-spread_expression	0.139135
GTF2H3	IN	Wide-spread_expression	0.0364449
GTF2H5	IN	Wide-spread_expression	0.056835
GTF2I	IN	Wide-spread_expression	0.0310967
GTF2IRD1	IN	Wide-spread_expression	0.0920242
GTF2IRD2	IN	Wide-spread_expression	0.107357
GTF2IRD2B	IN	Wide-spread_expression	0.076772
GTF3A	IN	Wide-spread_expression	0.0828876
GTF3C1	IN	Wide-spread_expression	0.141573
GTF3C2	IN	Wide-spread_expression	0.0458594
GTF3C3	IN	Wide-spread_expression	0.0978731
GTF3C4	IN	Wide-spread_expression	0.136953
GTF3C5	IN	Wide-spread_expression	0.0334077
GTF3C6	IN	Wide-spread_expression	0.220925
GTPBP1	IN	Wide-spread_expression	0.10172
GTPBP10	IN	Wide-spread_expression	0.0590952
GTPBP2	IN	Wide-spread_expression	0.0575299
GTPBP3	IN	Wide-spread_expression	0.0809521
GTPBP4	IN	Wide-spread_expression	0.0408492
GTPBP6	IN	Wide-spread_expression	0.0771494
GTPBP8	IN	Wide-spread_expression	0.0403399
GTSE1	IN	Weak_expresssion	1
GUCA1B	IN	Wide-spread_expression	0.172359
GUCD1	IN	Wide-spread_expression	0.099217
GUCY1A1	IN	Wide-spread_expression	0.261233
GUCY1A2	IN	Wide-spread_expression	0.0669174
GUCY1B1	IN	Wide-spread_expression	0.0918033
GUCY2C	IN	Wide-spread_expression	0.737879
GUCY2D	IN	Weak_expresssion	1
GUF1	IN	Wide-spread_expression	0.0816684
GUK1	IN	Wide-spread_expression	0.0695385
GULP1	IN	Wide-spread_expression	0.387831
GUSB	IN	Wide-spread_expression	0.0475063
GVQW3	IN	Wide-spread_expression	0.117449
GXYLT1	IN	Wide-spread_expression	0.049944
GXYLT2	IN	Wide-spread_expression	0.406287
GYG1	IN	Wide-spread_expression	0.0950955
GYG2	IN	Wide-spread_expression	0.734264
GYPB	IN	Wide-spread_expression	0.636564
GYPC	IN	Weak_expresssion	1
GYPE	IN	Wide-spread_expression	0.545845
GYS1	IN	Wide-spread_expression	0.11666
GZF1	IN	Wide-spread_expression	0.106271
H1-0	IN	Wide-spread_expression	0.0861678
H1-10	IN	Wide-spread_expression	0.063842
H1-2	IN	Weak_expresssion	1
H1-4	IN	Wide-spread_expression	0.845964
H2AC6	IN	Wide-spread_expression	0.335516
H2AJ	IN	Wide-spread_expression	0.648326
H2AW	IN	Wide-spread_expression	0.406802
H2AX	IN	Wide-spread_expression	0.253894
H2AZ1	IN	Wide-spread_expression	0.0644043
H2AZ2	IN	Wide-spread_expression	0.08081
H2BC15	IN	Weak_expresssion	0.936479
H2BC18	IN	Wide-spread_expression	0.391896
H2BC21	IN	Weak_expresssion	1
H2BC5	IN	Wide-spread_expression	0.364209
H2BC6	IN	Wide-spread_expression	0.382124
H2BU1	IN	Weak_expresssion	0.899012
H3-2	IN	Wide-spread_expression	0.824903
H3-3A	IN	Wide-spread_expression	0.134282
H3-3B	IN	Wide-spread_expression	0.0672399
H4-16	IN	Wide-spread_expression	0.630224
H4C3	IN	Wide-spread_expression	0.291852
H4C5	IN	Weak_expresssion	0.888676
H6PD	IN	Wide-spread_expression	0.0776858
HAAO	IN	Wide-spread_expression	0.169561
HABP4	IN	Wide-spread_expression	0.0882112
HACD1	IN	Wide-spread_expression	0.27583
HACD2	IN	Wide-spread_expression	0.0833608
HACD3	IN	Wide-spread_expression	0.0595628
HACD4	IN	Wide-spread_expression	0.224811
HACE1	IN	Wide-spread_expression	0.0755371
HACL1	IN	Wide-spread_expression	0.0468447
HADH	IN	Wide-spread_expression	0.0775438
HADHA	IN	Wide-spread_expression	0.032508
HADHB	IN	Wide-spread_expression	0.0654286
HAGH	IN	Wide-spread_expression	0.0155571
HAGHL	IN	Wide-spread_expression	0.163383
HAP1	IN	Wide-spread_expression	0.632903
HAPLN1	IN	Wide-spread_expression	0.486821
HAPLN2	IN	Wide-spread_expression	0.0607468
HARBI1	IN	Wide-spread_expression	0.387135
HARS1	IN	Wide-spread_expression	0.0283106
HARS2	IN	Wide-spread_expression	0.0981338
HAS1	IN	Wide-spread_expression	0.800424
HAS3	IN	Wide-spread_expression	0.720516
HAT1	IN	Wide-spread_expression	0.0442844
HAUS1	IN	Wide-spread_expression	0.0723248
HAUS2	IN	Wide-spread_expression	0.065921
HAUS5	IN	Wide-spread_expression	0.105705
HAUS6	IN	Wide-spread_expression	0.0616786
HAUS8	IN	Wide-spread_expression	0.223695
HAVCR2	IN	Wide-spread_expression	0.104435
HAX1	IN	Wide-spread_expression	0.0455529
HBEGF	IN	Wide-spread_expression	0.213728
HBP1	IN	Wide-spread_expression	0.0527405
HBS1L	IN	Wide-spread_expression	0.0598639
HBZ	IN	Weak_expresssion	1
HCCS	IN	Wide-spread_expression	0.257337
HCFC1	IN	Wide-spread_expression	0.120448
HCFC1R1	IN	Wide-spread_expression	0.127554
HCFC2	IN	Wide-spread_expression	0.0289819
HCK	IN	Wide-spread_expression	0.675817
HCLS1	IN	Weak_expresssion	1
HCN1	IN	Wide-spread_expression	0.0784459
HCN2	IN	Wide-spread_expression	0.121196
HCN3	IN	Wide-spread_expression	0.251854
HCN4	IN	Wide-spread_expression	0.552251
HCRT	IN	Weak_expresssion	0.897801
HCRTR2	IN	Wide-spread_expression	0.74739
HDAC1	IN	Wide-spread_expression	0.124457
HDAC10	IN	Wide-spread_expression	0.172298
HDAC11	IN	Wide-spread_expression	0.106661
HDAC2	IN	Wide-spread_expression	0.0571312
HDAC3	IN	Wide-spread_expression	0.0590288
HDAC4	IN	Wide-spread_expression	0.0955554
HDAC5	IN	Wide-spread_expression	0.0354063
HDAC6	IN	Wide-spread_expression	0.0160692
HDAC7	IN	Wide-spread_expression	0.107312
HDAC9	IN	Wide-spread_expression	0.0927017
HDDC2	IN	Wide-spread_expression	0.206885
HDDC3	IN	Wide-spread_expression	0.261996
HDGF	IN	Wide-spread_expression	0.0548794
HDGFL2	IN	Wide-spread_expression	0.0406504
HDGFL3	IN	Wide-spread_expression	0.0376458
HDHD2	IN	Wide-spread_expression	0.222937
HDHD3	IN	Wide-spread_expression	0.339452
HDHD5	IN	Wide-spread_expression	0.0542288
HDLBP	IN	Wide-spread_expression	0.05276
HDX	IN	Wide-spread_expression	0.0505941
HEATR1	IN	Wide-spread_expression	0.0336388
HEATR3	IN	Wide-spread_expression	0.0527269
HEATR4	IN	Wide-spread_expression	0.0498463
HEATR5A	IN	Wide-spread_expression	0.0987176
HEATR5B	IN	Wide-spread_expression	0.0299501
HEATR6	IN	Wide-spread_expression	0.0999705
HEATR9	IN	Weak_expresssion	0.947912
HEBP1	IN	Wide-spread_expression	0.219655
HEBP2	IN	Wide-spread_expression	0.697216
HECA	IN	Wide-spread_expression	0.160143
HECTD1	IN	Wide-spread_expression	0.0394693
HECTD2	IN	Wide-spread_expression	0.0907436
HECTD3	IN	Wide-spread_expression	0.114534
HECTD4	IN	Wide-spread_expression	0.0129708
HECW1	IN	Wide-spread_expression	0.126591
HECW2	IN	Wide-spread_expression	0.0928562
HEG1	IN	Wide-spread_expression	0.158956
HELB	IN	Wide-spread_expression	0.517501
HELLS	IN	Wide-spread_expression	0.0881615
HELQ	IN	Wide-spread_expression	0.124601
HELZ	IN	Wide-spread_expression	0.00832497
HELZ2	IN	Weak_expresssion	1
HEMK1	IN	Wide-spread_expression	0.154808
HENMT1	IN	Wide-spread_expression	0.270693
HEPACAM	IN	Wide-spread_expression	0.421738
HEPH	IN	Specific_expression	0.863443
HEPHL1	IN	Wide-spread_expression	0.451191
HEPN1	IN	Weak_expresssion	0.890089
HERC1	IN	Wide-spread_expression	0.020897
HERC2	IN	Wide-spread_expression	0.0188269
HERC3	IN	Weak_expresssion	0.985377
HERC4	IN	Wide-spread_expression	0.0295865
HERC5	IN	Specific_expression	0.932859
HERC6	IN	Wide-spread_expression	0.145102
HERPUD1	IN	Wide-spread_expression	0.071181
HERPUD2	IN	Wide-spread_expression	0.117195
HES4	IN	Wide-spread_expression	0.142427
HES6	IN	Wide-spread_expression	0.250796
HESX1	IN	Wide-spread_expression	0.676074
HEXB	IN	Wide-spread_expression	0.0579209
HEXD	IN	Wide-spread_expression	0.0771664
HEXIM1	IN	Wide-spread_expression	0.0577155
HEXIM2	IN	Wide-spread_expression	0.400011
HEY1	IN	Weak_expresssion	0.852207
HFM1	IN	Wide-spread_expression	0.153871
HGD	IN	Weak_expresssion	1
HGF	IN	Wide-spread_expression	0.722245
HGFAC	IN	Wide-spread_expression	0.791003
HGH1	IN	Weak_expresssion	0.949795
HGS	IN	Wide-spread_expression	0.0497306
HGSNAT	IN	Wide-spread_expression	0.0293151
HHAT	IN	Wide-spread_expression	0.431588
HHIP	IN	Wide-spread_expression	0.184916
HHIPL1	IN	Wide-spread_expression	0.101403
HHLA1	IN	Weak_expresssion	1
HHLA2	IN	Weak_expresssion	0.860272
HIBADH	IN	Wide-spread_expression	0.0872419
HIBCH	IN	Wide-spread_expression	0.0315313
HIC1	IN	Weak_expresssion	1
HIC2	IN	Wide-spread_expression	0.0709302
HID1	IN	Wide-spread_expression	0.0661295
HIF1A	IN	Wide-spread_expression	0.123497
HIF1AN	IN	Wide-spread_expression	0.0444213
HIF3A	IN	Wide-spread_expression	0.531703
HIGD1B	IN	Weak_expresssion	0.934868
HIGD1C	IN	Wide-spread_expression	0.263541
HIKESHI	IN	Wide-spread_expression	0.0235788
HINFP	IN	Wide-spread_expression	0.0635209
HINT1	IN	Wide-spread_expression	0.0300064
HINT3	IN	Wide-spread_expression	0.0621931
HIP1	IN	Wide-spread_expression	0.22211
HIP1R	IN	Wide-spread_expression	0.126321
HIPK1	IN	Wide-spread_expression	0.127341
HIPK2	IN	Wide-spread_expression	0.189819
HIPK3	IN	Wide-spread_expression	0.0268746
HIPK4	IN	Wide-spread_expression	0.18874
HIRA	IN	Wide-spread_expression	0.106044
HIRIP3	IN	Wide-spread_expression	0.163004
HIVEP1	IN	Wide-spread_expression	0.168705
HIVEP2	IN	Wide-spread_expression	0.0484972
HIVEP3	IN	Wide-spread_expression	0.0532271
HJV	IN	Weak_expresssion	1
HK1	IN	Wide-spread_expression	0.0264345
HK3	IN	Weak_expresssion	0.895947
HLA-A	IN	Wide-spread_expression	0.132681
HLA-B	IN	Wide-spread_expression	0.52879
HLA-C	IN	Wide-spread_expression	0.474526
HLA-DMA	IN	Wide-spread_expression	0.471307
HLA-DPA1	IN	Weak_expresssion	0.864122
HLA-DPB1	IN	Wide-spread_expression	0.706788
HLA-F	IN	Wide-spread_expression	0.449485
HLCS	IN	Wide-spread_expression	0.0217543
HLF	IN	Wide-spread_expression	0.237554
HLTF	IN	Wide-spread_expression	0.0349749
HM13	IN	Wide-spread_expression	0.0462363
HMBOX1	IN	Wide-spread_expression	0.123169
HMBS	IN	Wide-spread_expression	0.264794
HMCES	IN	Wide-spread_expression	0.0624836
HMCN1	IN	Wide-spread_expression	0.480656
HMCN2	IN	Wide-spread_expression	0.487443
HMG20A	IN	Wide-spread_expression	0.0319062
HMGA1	IN	Wide-spread_expression	0.0581194
HMGA2	IN	Wide-spread_expression	0.833754
HMGB1	IN	Wide-spread_expression	0.0316156
HMGB2	IN	Wide-spread_expression	0.140044
HMGB3	IN	Wide-spread_expression	0.364296
HMGCL	IN	Wide-spread_expression	0.103564
HMGCLL1	IN	Wide-spread_expression	0.0661326
HMGCR	IN	Wide-spread_expression	0.0538163
HMGCS1	IN	Wide-spread_expression	0.0768847
HMGN1	IN	Wide-spread_expression	0.0743156
HMGN2	IN	Wide-spread_expression	0.0647341
HMGN3	IN	Wide-spread_expression	0.0500691
HMGN4	IN	Wide-spread_expression	0.0379974
HMGN5	IN	Wide-spread_expression	0.0760912
HMGXB3	IN	Wide-spread_expression	0.0309949
HMGXB4	IN	Wide-spread_expression	0.0498959
HMOX1	IN	Weak_expresssion	1
HMOX2	IN	Wide-spread_expression	0.0710786
HNF4A	IN	Weak_expresssion	1
HNF4G	IN	Wide-spread_expression	0.686786
HNMT	IN	Wide-spread_expression	0.152101
HNRNPA0	IN	Wide-spread_expression	0.0614512
HNRNPA1P48	IN	Weak_expresssion	1
HNRNPA2B1	IN	Wide-spread_expression	0.0108267
HNRNPA3	IN	Wide-spread_expression	0.0197635
HNRNPAB	IN	Wide-spread_expression	0.102129
HNRNPC	IN	Wide-spread_expression	0.0156347
HNRNPD	IN	Wide-spread_expression	0.024856
HNRNPDL	IN	Wide-spread_expression	0.0164816
HNRNPF	IN	Wide-spread_expression	0.0187014
HNRNPH1	IN	Wide-spread_expression	0.0253305
HNRNPH2	IN	Wide-spread_expression	0.159716
HNRNPH3	IN	Wide-spread_expression	0.0192862
HNRNPK	IN	Wide-spread_expression	0.05778
HNRNPL	IN	Wide-spread_expression	0.050548
HNRNPLL	IN	Wide-spread_expression	0.0898278
HNRNPM	IN	Wide-spread_expression	0.0214741
HNRNPR	IN	Wide-spread_expression	0.0299225
HNRNPU	IN	Wide-spread_expression	0.0388114
HNRNPUL1	IN	Wide-spread_expression	0.0348533
HOMER1	IN	Wide-spread_expression	0.0537041
HOMER2	IN	Wide-spread_expression	0.256702
HOMEZ	IN	Wide-spread_expression	0.128126
HOOK1	IN	Wide-spread_expression	0.0919266
HOOK2	IN	Wide-spread_expression	0.0690488
HOOK3	IN	Wide-spread_expression	0.0167509
HOPX	IN	Wide-spread_expression	0.404763
HORMAD1	IN	Wide-spread_expression	0.505326
HORMAD2	IN	Weak_expresssion	1
HP1BP3	IN	Wide-spread_expression	0.0208532
HPCA	IN	Wide-spread_expression	0.411393
HPCAL1	IN	Wide-spread_expression	0.462076
HPCAL4	IN	Wide-spread_expression	0.13512
HPD	IN	Wide-spread_expression	0.546314
HPF1	IN	Wide-spread_expression	0.0241772
HPGD	IN	Weak_expresssion	0.863482
HPGDS	IN	Wide-spread_expression	0.242273
HPN	IN	Wide-spread_expression	0.475474
HPRT1	IN	Wide-spread_expression	0.0377656
HPS1	IN	Wide-spread_expression	0.0816851
HPS3	IN	Wide-spread_expression	0.0447313
HPS4	IN	Wide-spread_expression	0.0677772
HPS5	IN	Wide-spread_expression	0.0483602
HPS6	IN	Weak_expresssion	0.991048
HPSE	IN	Wide-spread_expression	0.846821
HPSE2	IN	Wide-spread_expression	0.298302
HPX	IN	Weak_expresssion	0.977075
HR	IN	Wide-spread_expression	0.393077
HRAS	IN	Wide-spread_expression	0.0513013
HRH1	IN	Wide-spread_expression	0.390104
HRH2	IN	Wide-spread_expression	0.239971
HRH3	IN	Wide-spread_expression	0.221713
HRH4	IN	Weak_expresssion	0.875708
HRK	IN	Wide-spread_expression	0.267074
HRNR	IN	Wide-spread_expression	0.680718
HROB	IN	Wide-spread_expression	0.752647
HS1BP3	IN	Wide-spread_expression	0.089903
HS2ST1	IN	Wide-spread_expression	0.0815101
HS3ST1	IN	Wide-spread_expression	0.248789
HS3ST2	IN	Wide-spread_expression	0.500534
HS3ST3A1	IN	Specific_expression	0.872642
HS3ST3B1	IN	Specific_expression	1
HS3ST4	IN	Wide-spread_expression	0.400773
HS3ST5	IN	Wide-spread_expression	0.331681
HS6ST1	IN	Wide-spread_expression	0.196447
HS6ST2	IN	Wide-spread_expression	0.2472
HS6ST3	IN	Wide-spread_expression	0.226445
HSBP1	IN	Wide-spread_expression	0.125889
HSBP1L1	IN	Wide-spread_expression	0.120723
HSCB	IN	Wide-spread_expression	0.0270314
HSD11B1	IN	Wide-spread_expression	0.248717
HSD11B2	IN	Weak_expresssion	0.940175
HSD17B10	IN	Wide-spread_expression	0.367577
HSD17B11	IN	Wide-spread_expression	0.378952
HSD17B12	IN	Wide-spread_expression	0.0932175
HSD17B13	IN	Wide-spread_expression	0.813485
HSD17B14	IN	Wide-spread_expression	0.339678
HSD17B4	IN	Wide-spread_expression	0.0940359
HSD17B6	IN	Wide-spread_expression	0.289134
HSD17B7	IN	Wide-spread_expression	0.136163
HSDL1	IN	Wide-spread_expression	0.0876764
HSDL2	IN	Wide-spread_expression	0.173902
HSF1	IN	Wide-spread_expression	0.0282608
HSF2	IN	Wide-spread_expression	0.0402637
HSF2BP	IN	Wide-spread_expression	0.298247
HSF4	IN	Wide-spread_expression	0.0757375
HSF5	IN	Wide-spread_expression	0.279374
HSP90AA1	IN	Wide-spread_expression	0.0651923
HSP90AB1	IN	Wide-spread_expression	0.0360754
HSP90B1	IN	Wide-spread_expression	0.0413832
HSPA12A	IN	Wide-spread_expression	0.0630872
HSPA13	IN	Wide-spread_expression	0.0747939
HSPA14	IN	Wide-spread_expression	0.100853
HSPA1A	IN	Wide-spread_expression	0.121813
HSPA1L	IN	Weak_expresssion	0.911522
HSPA2	IN	Wide-spread_expression	0.207644
HSPA4	IN	Wide-spread_expression	0.0296616
HSPA4L	IN	Wide-spread_expression	0.037893
HSPA5	IN	Wide-spread_expression	0.117156
HSPA8	IN	Wide-spread_expression	0.115468
HSPA9	IN	Wide-spread_expression	0.0284877
HSPB1	IN	Wide-spread_expression	0.375877
HSPB11	IN	Wide-spread_expression	0.0988863
HSPB3	IN	Wide-spread_expression	0.834679
HSPB6	IN	Weak_expresssion	1
HSPB8	IN	Wide-spread_expression	0.281344
HSPBAP1	IN	Wide-spread_expression	0.235723
HSPBP1	IN	Wide-spread_expression	0.14119
HSPD1	IN	Wide-spread_expression	0.0834869
HSPE1-MOB4	IN	Wide-spread_expression	0.494733
HSPG2	IN	Wide-spread_expression	0.66927
HSPH1	IN	Wide-spread_expression	0.0344646
HTATIP2	IN	Wide-spread_expression	0.113183
HTATSF1	IN	Wide-spread_expression	0.120391
HTR1B	IN	Weak_expresssion	1
HTR1D	IN	Weak_expresssion	1
HTR1E	IN	Wide-spread_expression	0.196659
HTR1F	IN	Wide-spread_expression	0.491701
HTR2A	IN	Wide-spread_expression	0.366037
HTR2B	IN	Wide-spread_expression	0.131592
HTR2C	IN	Wide-spread_expression	0.615323
HTR3B	IN	Specific_expression	0.961959
HTR3E	IN	Wide-spread_expression	0.761727
HTR4	IN	Wide-spread_expression	0.620128
HTR5A	IN	Wide-spread_expression	0.334157
HTR6	IN	Wide-spread_expression	0.642809
HTR7	IN	Wide-spread_expression	0.633687
HTRA1	IN	Wide-spread_expression	0.157901
HTRA2	IN	Wide-spread_expression	0.129512
HTT	IN	Wide-spread_expression	0.0279338
HUNK	IN	Wide-spread_expression	0.159086
HUS1	IN	Wide-spread_expression	0.056573
HUWE1	IN	Wide-spread_expression	0.0195816
HVCN1	IN	Wide-spread_expression	0.0852434
HYAL1	IN	Wide-spread_expression	0.13412
HYAL2	IN	Wide-spread_expression	0.530435
HYAL3	IN	Weak_expresssion	1
HYDIN	IN	Wide-spread_expression	0.365091
HYI	IN	Wide-spread_expression	0.215237
HYKK	IN	Wide-spread_expression	0.326799
HYLS1	IN	Wide-spread_expression	0.0415927
HYOU1	IN	Wide-spread_expression	0.105621
IAH1	IN	Wide-spread_expression	0.0364369
IARS1	IN	Wide-spread_expression	0.0133696
IARS2	IN	Wide-spread_expression	0.0573265
IBA57	IN	Wide-spread_expression	0.159116
IBTK	IN	Wide-spread_expression	0.026707
ICA1	IN	Wide-spread_expression	0.0538513
ICA1L	IN	Wide-spread_expression	0.0425505
ICAM1	IN	Wide-spread_expression	0.834083
ICAM5	IN	Wide-spread_expression	0.199998
ICE1	IN	Wide-spread_expression	0.0300527
ICE2	IN	Wide-spread_expression	0.0373391
ICMT	IN	Wide-spread_expression	0.0916957
ID2	IN	Wide-spread_expression	0.525076
ID4	IN	Wide-spread_expression	0.843416
IDE	IN	Wide-spread_expression	0.0376168
IDH1	IN	Wide-spread_expression	0.0631864
IDH2	IN	Wide-spread_expression	0.115761
IDH3A	IN	Wide-spread_expression	0.157218
IDH3B	IN	Wide-spread_expression	0.08598
IDH3G	IN	Wide-spread_expression	0.128443
IDI1	IN	Wide-spread_expression	0.0714821
IDI2	IN	Weak_expresssion	0.978868
IDNK	IN	Wide-spread_expression	0.0796226
IDUA	IN	Wide-spread_expression	0.11849
IER2	IN	Wide-spread_expression	0.081145
IER3	IN	Weak_expresssion	1
IER5	IN	Wide-spread_expression	0.708153
IER5L	IN	Wide-spread_expression	0.315657
IFFO1	IN	Wide-spread_expression	0.113677
IFFO2	IN	Wide-spread_expression	0.223152
IFI16	IN	Wide-spread_expression	0.628573
IFI27L1	IN	Wide-spread_expression	0.19205
IFI27L2	IN	Wide-spread_expression	0.123718
IFI35	IN	Wide-spread_expression	0.769387
IFI44	IN	Wide-spread_expression	0.804927
IFI6	IN	Wide-spread_expression	0.354975
IFIH1	IN	Wide-spread_expression	0.845547
IFIT1	IN	Wide-spread_expression	0.0914537
IFIT2	IN	Wide-spread_expression	0.181156
IFIT3	IN	Wide-spread_expression	0.139343
IFIT5	IN	Wide-spread_expression	0.150746
IFITM10	IN	Wide-spread_expression	0.607021
IFITM3	IN	Weak_expresssion	1
IFNAR1	IN	Wide-spread_expression	0.0386
IFNGR1	IN	Wide-spread_expression	0.040513
IFNGR2	IN	Wide-spread_expression	0.0370728
IFNLR1	IN	Wide-spread_expression	0.680777
IFRD1	IN	Wide-spread_expression	0.211528
IFRD2	IN	Wide-spread_expression	0.134614
IFT122	IN	Wide-spread_expression	0.105581
IFT140	IN	Wide-spread_expression	0.080696
IFT172	IN	Wide-spread_expression	0.0888061
IFT20	IN	Wide-spread_expression	0.0835067
IFT22	IN	Wide-spread_expression	0.0768529
IFT27	IN	Wide-spread_expression	0.179306
IFT43	IN	Wide-spread_expression	0.0684699
IFT46	IN	Wide-spread_expression	0.117404
IFT52	IN	Wide-spread_expression	0.0407726
IFT57	IN	Wide-spread_expression	0.197854
IFT74	IN	Wide-spread_expression	0.0421309
IFT81	IN	Wide-spread_expression	0.0788935
IFT88	IN	Wide-spread_expression	0.042099
IFTAP	IN	Wide-spread_expression	0.0524259
IGBP1	IN	Wide-spread_expression	0.030792
IGDCC3	IN	Wide-spread_expression	0.255005
IGDCC4	IN	Wide-spread_expression	0.536551
IGF1	IN	Wide-spread_expression	0.145249
IGF1R	IN	Wide-spread_expression	0.0555786
IGF2BP2	IN	Wide-spread_expression	0.41133
IGF2BP3	IN	Wide-spread_expression	0.382651
IGF2R	IN	Wide-spread_expression	0.0997912
IGFBP3	IN	Wide-spread_expression	0.487486
IGFBP4	IN	Wide-spread_expression	0.480433
IGFBP5	IN	Wide-spread_expression	0.69523
IGFBP6	IN	Wide-spread_expression	0.675097
IGFBP7	IN	Wide-spread_expression	0.781163
IGFBPL1	IN	Wide-spread_expression	0.767673
IGFL4	IN	Wide-spread_expression	0.0877732
IGHMBP2	IN	Wide-spread_expression	0.0613996
IGIP	IN	Wide-spread_expression	0.039747
IGLON5	IN	Wide-spread_expression	0.113681
IGSF1	IN	Wide-spread_expression	0.177882
IGSF10	IN	Wide-spread_expression	0.318323
IGSF11	IN	Wide-spread_expression	0.222236
IGSF21	IN	Wide-spread_expression	0.437436
IGSF22	IN	Wide-spread_expression	0.121498
IGSF23	IN	Weak_expresssion	1
IGSF3	IN	Wide-spread_expression	0.535218
IGSF5	IN	Wide-spread_expression	0.521774
IGSF6	IN	Wide-spread_expression	0.282512
IGSF8	IN	Wide-spread_expression	0.0628723
IGSF9B	IN	Wide-spread_expression	0.130333
IHO1	IN	Wide-spread_expression	0.0425278
IK	IN	Wide-spread_expression	0.0631338
IKBIP	IN	Wide-spread_expression	0.237311
IKBKB	IN	Wide-spread_expression	0.137331
IKBKE	IN	Wide-spread_expression	0.688451
IKBKG	IN	Wide-spread_expression	0.20628
IKZF2	IN	Wide-spread_expression	0.0605641
IKZF3	IN	Weak_expresssion	1
IKZF4	IN	Wide-spread_expression	0.0572779
IKZF5	IN	Wide-spread_expression	0.0733537
IL10RA	IN	Wide-spread_expression	0.768505
IL10RB	IN	Weak_expresssion	1
IL11RA	IN	Wide-spread_expression	0.136437
IL12A	IN	Specific_expression	0.922362
IL12RB1	IN	Wide-spread_expression	0.768444
IL12RB2	IN	Wide-spread_expression	0.49116
IL13RA1	IN	Specific_expression	0.979337
IL15	IN	Wide-spread_expression	0.642214
IL15RA	IN	Specific_expression	0.981676
IL16	IN	Wide-spread_expression	0.171545
IL17D	IN	Wide-spread_expression	0.151783
IL17RA	IN	Wide-spread_expression	0.299285
IL17RB	IN	Wide-spread_expression	0.759702
IL17RD	IN	Wide-spread_expression	0.493672
IL17RE	IN	Weak_expresssion	0.874182
IL18	IN	Wide-spread_expression	0.30506
IL18BP	IN	Wide-spread_expression	0.446494
IL18R1	IN	Weak_expresssion	0.889006
IL1R1	IN	Specific_expression	0.937686
IL1RAP	IN	Wide-spread_expression	0.35105
IL1RAPL1	IN	Wide-spread_expression	0.0879781
IL1RAPL2	IN	Wide-spread_expression	0.326462
IL1RL2	IN	Wide-spread_expression	0.81456
IL20RA	IN	Weak_expresssion	1
IL20RB	IN	Wide-spread_expression	0.264923
IL21R	IN	Weak_expresssion	0.946565
IL27RA	IN	Wide-spread_expression	0.481636
IL2RA	IN	Weak_expresssion	1
IL34	IN	Wide-spread_expression	0.0858574
IL3RA	IN	Wide-spread_expression	0.0594838
IL4R	IN	Weak_expresssion	0.860578
IL5	IN	Wide-spread_expression	0.459267
IL5RA	IN	Wide-spread_expression	0.82987
IL6R	IN	Wide-spread_expression	0.391006
IL6ST	IN	Wide-spread_expression	0.110359
IL7	IN	Wide-spread_expression	0.152275
ILDR2	IN	Wide-spread_expression	0.529001
ILF2	IN	Wide-spread_expression	0.0836258
ILF3	IN	Wide-spread_expression	0.0273563
ILK	IN	Wide-spread_expression	0.116875
ILKAP	IN	Wide-spread_expression	0.0395319
ILRUN	IN	Wide-spread_expression	0.0560557
ILVBL	IN	Wide-spread_expression	0.184571
IMMP1L	IN	Wide-spread_expression	0.0703072
IMMP2L	IN	Wide-spread_expression	0.0239028
IMMT	IN	Wide-spread_expression	0.0538214
IMP3	IN	Wide-spread_expression	0.0765898
IMP4	IN	Wide-spread_expression	0.0858414
IMPA1	IN	Wide-spread_expression	0.103782
IMPA2	IN	Wide-spread_expression	0.763874
IMPACT	IN	Wide-spread_expression	0.0721821
IMPDH1	IN	Wide-spread_expression	0.081889
IMPDH2	IN	Wide-spread_expression	0.100302
IMPG1	IN	Wide-spread_expression	0.450148
IMPG2	IN	Wide-spread_expression	0.225214
INA	IN	Wide-spread_expression	0.0817428
INAFM1	IN	Wide-spread_expression	0.267373
INAFM2	IN	Wide-spread_expression	0.126918
INCA1	IN	Wide-spread_expression	0.736153
INCENP	IN	Wide-spread_expression	0.133243
INF2	IN	Wide-spread_expression	0.293681
ING1	IN	Wide-spread_expression	0.121141
ING2	IN	Wide-spread_expression	0.0862479
ING3	IN	Wide-spread_expression	0.176771
ING4	IN	Wide-spread_expression	0.0377
ING5	IN	Wide-spread_expression	0.0167903
INHA	IN	Wide-spread_expression	0.152749
INHBA	IN	Weak_expresssion	0.920436
INHBB	IN	Weak_expresssion	0.861293
INIP	IN	Wide-spread_expression	0.061331
INKA2	IN	Wide-spread_expression	0.172735
INO80	IN	Wide-spread_expression	0.0325106
INO80D	IN	Wide-spread_expression	0.0200543
INO80E	IN	Wide-spread_expression	0.0795628
INPP1	IN	Wide-spread_expression	0.116613
INPP4A	IN	Wide-spread_expression	0.0499828
INPP4B	IN	Wide-spread_expression	0.20906
INPP5A	IN	Wide-spread_expression	0.0706441
INPP5B	IN	Wide-spread_expression	0.0548364
INPP5D	IN	Wide-spread_expression	0.414317
INPP5E	IN	Wide-spread_expression	0.0780697
INPP5F	IN	Wide-spread_expression	0.046595
INPP5J	IN	Wide-spread_expression	0.444884
INPP5K	IN	Wide-spread_expression	0.0612172
INPPL1	IN	Wide-spread_expression	0.77582
INSIG1	IN	Wide-spread_expression	0.110197
INSIG2	IN	Wide-spread_expression	0.0988035
INSL6	IN	Wide-spread_expression	0.161281
INSM1	IN	Weak_expresssion	0.964831
INSR	IN	Wide-spread_expression	0.0123751
INSYN1	IN	Wide-spread_expression	0.1292
INSYN2A	IN	Wide-spread_expression	0.329914
INSYN2B	IN	Wide-spread_expression	0.615102
INTS1	IN	Wide-spread_expression	0.0397722
INTS10	IN	Wide-spread_expression	0.0580295
INTS11	IN	Wide-spread_expression	0.0160231
INTS12	IN	Wide-spread_expression	0.259807
INTS13	IN	Wide-spread_expression	0.0607366
INTS14	IN	Wide-spread_expression	0.0731693
INTS2	IN	Wide-spread_expression	0.045152
INTS3	IN	Wide-spread_expression	0.0377042
INTS4	IN	Wide-spread_expression	0.0264432
INTS5	IN	Wide-spread_expression	0.780593
INTS6	IN	Wide-spread_expression	0.0421711
INTS6L	IN	Wide-spread_expression	0.109874
INTS7	IN	Wide-spread_expression	0.118187
INTS8	IN	Wide-spread_expression	0.0217007
INTS9	IN	Wide-spread_expression	0.0929976
INTU	IN	Wide-spread_expression	0.113316
INVS	IN	Wide-spread_expression	0.0277242
IP6K1	IN	Wide-spread_expression	0.0291731
IP6K2	IN	Wide-spread_expression	0.0396644
IPCEF1	IN	Specific_expression	0.883003
IPMK	IN	Wide-spread_expression	0.0483551
IPO11	IN	Wide-spread_expression	0.0472142
IPO13	IN	Wide-spread_expression	0.0572006
IPO5	IN	Wide-spread_expression	0.14109
IPO7	IN	Wide-spread_expression	0.0286243
IPO8	IN	Wide-spread_expression	0.0595825
IPO9	IN	Wide-spread_expression	0.0238696
IPP	IN	Wide-spread_expression	0.0629741
IPPK	IN	Wide-spread_expression	0.0541374
IQANK1	IN	Wide-spread_expression	0.610728
IQCA1	IN	Wide-spread_expression	0.133238
IQCB1	IN	Wide-spread_expression	0.132396
IQCC	IN	Wide-spread_expression	0.383721
IQCD	IN	Wide-spread_expression	0.583855
IQCE	IN	Wide-spread_expression	0.0468597
IQCG	IN	Wide-spread_expression	0.0626928
IQCH	IN	Wide-spread_expression	0.163365
IQCJ-SCHIP1	IN	Wide-spread_expression	0.218761
IQCK	IN	Wide-spread_expression	0.11799
IQCM	IN	Wide-spread_expression	0.272665
IQCN	IN	Wide-spread_expression	0.185998
IQGAP1	IN	Wide-spread_expression	0.106681
IQGAP2	IN	Wide-spread_expression	0.704454
IQSEC1	IN	Wide-spread_expression	0.131523
IQSEC2	IN	Wide-spread_expression	0.0449446
IQSEC3	IN	Wide-spread_expression	0.0922875
IQUB	IN	Wide-spread_expression	0.115925
IRAG1	IN	Wide-spread_expression	0.806344
IRAG2	IN	Wide-spread_expression	0.36652
IRAK1	IN	Wide-spread_expression	0.388993
IRAK1BP1	IN	Wide-spread_expression	0.0220387
IRAK2	IN	Wide-spread_expression	0.0818674
IRAK3	IN	Wide-spread_expression	0.777697
IRAK4	IN	Wide-spread_expression	0.142224
IREB2	IN	Wide-spread_expression	0.070485
IRF1	IN	Wide-spread_expression	0.12
IRF2	IN	Wide-spread_expression	0.0343924
IRF2BP1	IN	Wide-spread_expression	0.276586
IRF2BP2	IN	Wide-spread_expression	0.148211
IRF2BPL	IN	Wide-spread_expression	0.078828
IRF3	IN	Wide-spread_expression	0.151875
IRS1	IN	Wide-spread_expression	0.190421
IRS2	IN	Wide-spread_expression	0.0750163
IRS4	IN	Wide-spread_expression	0.64775
ISCA1	IN	Wide-spread_expression	0.0571907
ISCA2	IN	Wide-spread_expression	0.159862
ISCU	IN	Wide-spread_expression	0.071997
ISG15	IN	Wide-spread_expression	0.388975
ISG20	IN	Wide-spread_expression	0.846558
ISG20L2	IN	Wide-spread_expression	0.059684
ISLR2	IN	Specific_expression	0.890925
ISM1	IN	Wide-spread_expression	0.623485
ISOC1	IN	Wide-spread_expression	0.443115
ISOC2	IN	Wide-spread_expression	0.163298
IST1	IN	Wide-spread_expression	0.0528575
ISY1-RAB43	IN	Wide-spread_expression	0.635005
ISYNA1	IN	Wide-spread_expression	0.393882
ITCH	IN	Wide-spread_expression	0.0360084
ITFG1	IN	Wide-spread_expression	0.0668593
ITFG2	IN	Wide-spread_expression	0.0936953
ITGA1	IN	Wide-spread_expression	0.62376
ITGA10	IN	Wide-spread_expression	0.393298
ITGA11	IN	Weak_expresssion	0.912203
ITGA2	IN	Wide-spread_expression	0.226156
ITGA2B	IN	Wide-spread_expression	0.18925
ITGA3	IN	Wide-spread_expression	0.154631
ITGA4	IN	Weak_expresssion	0.879999
ITGA5	IN	Wide-spread_expression	0.43953
ITGA6	IN	Wide-spread_expression	0.438285
ITGA7	IN	Wide-spread_expression	0.214168
ITGA8	IN	Wide-spread_expression	0.455152
ITGA9	IN	Wide-spread_expression	0.172793
ITGAE	IN	Wide-spread_expression	0.0649819
ITGAL	IN	Wide-spread_expression	0.22033
ITGAM	IN	Wide-spread_expression	0.691444
ITGAV	IN	Wide-spread_expression	0.25218
ITGB1	IN	Wide-spread_expression	0.0797379
ITGB1BP1	IN	Wide-spread_expression	0.0476417
ITGB3BP	IN	Wide-spread_expression	0.0478591
ITGB4	IN	Wide-spread_expression	0.793099
ITGB5	IN	Wide-spread_expression	0.55986
ITGB8	IN	Wide-spread_expression	0.496598
ITGBL1	IN	Wide-spread_expression	0.242947
ITIH2	IN	Wide-spread_expression	0.239036
ITIH4	IN	Weak_expresssion	0.868721
ITIH5	IN	Wide-spread_expression	0.630093
ITIH6	IN	Wide-spread_expression	0.331191
ITK	IN	Weak_expresssion	0.986097
ITM2A	IN	Wide-spread_expression	0.784536
ITM2B	IN	Wide-spread_expression	0.03128
ITM2C	IN	Wide-spread_expression	0.237464
ITPA	IN	Wide-spread_expression	0.086339
ITPK1	IN	Wide-spread_expression	0.0646382
ITPKB	IN	Wide-spread_expression	0.268572
ITPKC	IN	Wide-spread_expression	0.0773195
ITPR1	IN	Wide-spread_expression	0.191101
ITPR2	IN	Wide-spread_expression	0.230194
ITPR3	IN	Wide-spread_expression	0.740168
ITPRID1	IN	Wide-spread_expression	0.360609
ITPRID2	IN	Wide-spread_expression	0.153408
ITPRIP	IN	Weak_expresssion	1
ITSN1	IN	Wide-spread_expression	0.0507351
ITSN2	IN	Wide-spread_expression	0.0537129
IVD	IN	Wide-spread_expression	0.0827937
IVNS1ABP	IN	Wide-spread_expression	0.139002
IWS1	IN	Wide-spread_expression	0.0149144
IZUMO2	IN	Weak_expresssion	1
IZUMO4	IN	Wide-spread_expression	0.369772
JADE1	IN	Wide-spread_expression	0.083532
JADE2	IN	Wide-spread_expression	0.0782727
JADE3	IN	Wide-spread_expression	0.306576
JAG1	IN	Wide-spread_expression	0.395799
JAG2	IN	Wide-spread_expression	0.111701
JAGN1	IN	Wide-spread_expression	0.220063
JAK1	IN	Wide-spread_expression	0.0663676
JAK2	IN	Wide-spread_expression	0.0629449
JAK3	IN	Wide-spread_expression	0.211061
JAKMIP2	IN	Wide-spread_expression	0.0319431
JAKMIP3	IN	Wide-spread_expression	0.0345272
JAM2	IN	Wide-spread_expression	0.380172
JAM3	IN	Wide-spread_expression	0.202163
JARID2	IN	Wide-spread_expression	0.132566
JAZF1	IN	Wide-spread_expression	0.0624978
JCAD	IN	Wide-spread_expression	0.616959
JDP2	IN	Wide-spread_expression	0.0864642
JHY	IN	Wide-spread_expression	0.0881764
JKAMP	IN	Wide-spread_expression	0.0227909
JMJD1C	IN	Wide-spread_expression	0.0244917
JMJD4	IN	Wide-spread_expression	0.251762
JMJD6	IN	Wide-spread_expression	0.0645127
JMJD8	IN	Wide-spread_expression	0.183957
JMY	IN	Wide-spread_expression	0.0384577
JOSD1	IN	Wide-spread_expression	0.0175412
JOSD2	IN	Wide-spread_expression	0.255589
JPH1	IN	Wide-spread_expression	0.12608
JPH2	IN	Weak_expresssion	1
JPH3	IN	Wide-spread_expression	0.0588874
JPH4	IN	Wide-spread_expression	0.0336398
JPT1	IN	Wide-spread_expression	0.158813
JPT2	IN	Wide-spread_expression	0.161423
JRK	IN	Wide-spread_expression	0.128113
JRKL	IN	Wide-spread_expression	0.0682348
JSRP1	IN	Wide-spread_expression	0.517273
JUN	IN	Wide-spread_expression	0.447593
JUNB	IN	Wide-spread_expression	0.179438
JUND	IN	Wide-spread_expression	0.101305
JUP	IN	Wide-spread_expression	0.694018
KALRN	IN	Wide-spread_expression	0.0723606
KANK1	IN	Wide-spread_expression	0.412246
KANK2	IN	Wide-spread_expression	0.334834
KANK3	IN	Wide-spread_expression	0.644322
KANK4	IN	Specific_expression	0.907024
KANSL1	IN	Wide-spread_expression	0.0107072
KANSL1L	IN	Wide-spread_expression	0.0676466
KANSL2	IN	Wide-spread_expression	0.0428041
KANSL3	IN	Wide-spread_expression	0.0557625
KANTR	IN	Wide-spread_expression	0.0157625
KARS1	IN	Wide-spread_expression	0.0589725
KAT14	IN	Wide-spread_expression	0.0338807
KAT2A	IN	Wide-spread_expression	0.0407816
KAT2B	IN	Wide-spread_expression	0.139427
KAT5	IN	Wide-spread_expression	0.0638227
KAT6A	IN	Wide-spread_expression	0.0248728
KAT6B	IN	Wide-spread_expression	0.0314119
KAT7	IN	Wide-spread_expression	0.0482944
KAT8	IN	Wide-spread_expression	0.0631181
KATNA1	IN	Wide-spread_expression	0.074048
KATNAL1	IN	Wide-spread_expression	0.0817992
KATNAL2	IN	Wide-spread_expression	0.171077
KATNB1	IN	Wide-spread_expression	0.148831
KATNBL1	IN	Wide-spread_expression	0.0453177
KATNIP	IN	Wide-spread_expression	0.054368
KAZN	IN	Wide-spread_expression	0.0504469
KBTBD11	IN	Wide-spread_expression	0.141272
KBTBD12	IN	Wide-spread_expression	0.153175
KBTBD2	IN	Wide-spread_expression	0.0778378
KBTBD3	IN	Wide-spread_expression	0.0516104
KBTBD4	IN	Wide-spread_expression	0.139202
KBTBD6	IN	Wide-spread_expression	0.102436
KBTBD7	IN	Wide-spread_expression	0.104046
KBTBD8	IN	Wide-spread_expression	0.25864
KCMF1	IN	Wide-spread_expression	0.0271932
KCNA2	IN	Wide-spread_expression	0.116617
KCNA3	IN	Wide-spread_expression	0.782476
KCNA4	IN	Wide-spread_expression	0.315945
KCNAB1	IN	Specific_expression	0.966086
KCNAB2	IN	Wide-spread_expression	0.144307
KCNAB3	IN	Wide-spread_expression	0.241666
KCNB1	IN	Wide-spread_expression	0.0652843
KCNB2	IN	Wide-spread_expression	0.181923
KCNC1	IN	Wide-spread_expression	0.130714
KCNC2	IN	Wide-spread_expression	0.0911314
KCNC3	IN	Wide-spread_expression	0.0871367
KCNC4	IN	Wide-spread_expression	0.176261
KCND2	IN	Wide-spread_expression	0.127701
KCND3	IN	Wide-spread_expression	0.0798759
KCNE1	IN	Weak_expresssion	0.8522
KCNE2	IN	Wide-spread_expression	0.423772
KCNE3	IN	Weak_expresssion	1
KCNE4	IN	Wide-spread_expression	0.511338
KCNF1	IN	Wide-spread_expression	0.674856
KCNG1	IN	Specific_expression	1
KCNG2	IN	Wide-spread_expression	0.769689
KCNG3	IN	Wide-spread_expression	0.722857
KCNH1	IN	Wide-spread_expression	0.186229
KCNH2	IN	Wide-spread_expression	0.0808213
KCNH3	IN	Wide-spread_expression	0.25878
KCNH4	IN	Wide-spread_expression	0.525228
KCNH5	IN	Wide-spread_expression	0.318971
KCNH6	IN	Wide-spread_expression	0.741953
KCNH7	IN	Wide-spread_expression	0.129994
KCNH8	IN	Wide-spread_expression	0.35277
KCNIP1	IN	Wide-spread_expression	0.166184
KCNIP2	IN	Wide-spread_expression	0.189952
KCNIP3	IN	Wide-spread_expression	0.331704
KCNIP4	IN	Wide-spread_expression	0.117991
KCNJ10	IN	Wide-spread_expression	0.358305
KCNJ11	IN	Wide-spread_expression	0.139146
KCNJ12	IN	Wide-spread_expression	0.162452
KCNJ13	IN	Wide-spread_expression	0.124854
KCNJ14	IN	Wide-spread_expression	0.271679
KCNJ16	IN	Weak_expresssion	1
KCNJ2	IN	Wide-spread_expression	0.593922
KCNJ3	IN	Wide-spread_expression	0.0410182
KCNJ4	IN	Wide-spread_expression	0.246608
KCNJ5	IN	Specific_expression	1
KCNJ6	IN	Wide-spread_expression	0.119246
KCNJ9	IN	Wide-spread_expression	0.120902
KCNK1	IN	Wide-spread_expression	0.29781
KCNK10	IN	Wide-spread_expression	0.319343
KCNK12	IN	Wide-spread_expression	0.115452
KCNK13	IN	Wide-spread_expression	0.599215
KCNK2	IN	Wide-spread_expression	0.6313
KCNK3	IN	Wide-spread_expression	0.149916
KCNK6	IN	Wide-spread_expression	0.487481
KCNK7	IN	Weak_expresssion	1
KCNK9	IN	Wide-spread_expression	0.332127
KCNMA1	IN	Wide-spread_expression	0.0750608
KCNMB1	IN	Weak_expresssion	0.851642
KCNMB2	IN	Wide-spread_expression	0.599315
KCNMB3	IN	Wide-spread_expression	0.240811
KCNMB4	IN	Wide-spread_expression	0.325692
KCNN1	IN	Wide-spread_expression	0.24425
KCNN2	IN	Wide-spread_expression	0.133113
KCNN3	IN	Wide-spread_expression	0.432687
KCNN4	IN	Weak_expresssion	0.895705
KCNQ1	IN	Wide-spread_expression	0.148576
KCNQ2	IN	Wide-spread_expression	0.035141
KCNQ3	IN	Wide-spread_expression	0.0445928
KCNQ4	IN	Wide-spread_expression	0.324831
KCNQ5	IN	Wide-spread_expression	0.147794
KCNS2	IN	Wide-spread_expression	0.623325
KCNS3	IN	Wide-spread_expression	0.287161
KCNT1	IN	Wide-spread_expression	0.0959071
KCNT2	IN	Wide-spread_expression	0.323306
KCNV2	IN	Wide-spread_expression	0.333431
KCP	IN	Wide-spread_expression	0.649561
KCTD1	IN	Wide-spread_expression	0.194179
KCTD10	IN	Wide-spread_expression	0.0693929
KCTD12	IN	Wide-spread_expression	0.440297
KCTD13	IN	Wide-spread_expression	0.174052
KCTD15	IN	Wide-spread_expression	0.512291
KCTD16	IN	Wide-spread_expression	0.0836815
KCTD17	IN	Wide-spread_expression	0.130389
KCTD18	IN	Wide-spread_expression	0.082178
KCTD19	IN	Weak_expresssion	0.881949
KCTD2	IN	Wide-spread_expression	0.112782
KCTD20	IN	Wide-spread_expression	0.0747803
KCTD21	IN	Wide-spread_expression	0.187695
KCTD3	IN	Wide-spread_expression	0.0288175
KCTD4	IN	Wide-spread_expression	0.685484
KCTD5	IN	Wide-spread_expression	0.159202
KCTD6	IN	Wide-spread_expression	0.176755
KCTD8	IN	Wide-spread_expression	0.141563
KCTD9	IN	Wide-spread_expression	0.197984
KDELR1	IN	Wide-spread_expression	0.100449
KDELR3	IN	Wide-spread_expression	0.306816
KDM1A	IN	Wide-spread_expression	0.0296009
KDM1B	IN	Wide-spread_expression	0.109571
KDM2A	IN	Wide-spread_expression	0.0199394
KDM2B	IN	Wide-spread_expression	0.032459
KDM3A	IN	Wide-spread_expression	0.0726887
KDM3B	IN	Wide-spread_expression	0.0208303
KDM4B	IN	Wide-spread_expression	0.0605673
KDM4C	IN	Wide-spread_expression	0.0398845
KDM4D	IN	Wide-spread_expression	0.316702
KDM5A	IN	Wide-spread_expression	0.0217696
KDM5B	IN	Wide-spread_expression	0.0513206
KDM5C	IN	Wide-spread_expression	0.0315947
KDM5D	IN	Wide-spread_expression	0.0477435
KDM6A	IN	Wide-spread_expression	0.106328
KDM6B	IN	Wide-spread_expression	0.0670182
KDM7A	IN	Wide-spread_expression	0.109145
KDM8	IN	Wide-spread_expression	0.223511
KDR	IN	Weak_expresssion	0.873755
KDSR	IN	Wide-spread_expression	0.0684046
KEAP1	IN	Wide-spread_expression	0.0577058
KEL	IN	Weak_expresssion	1
KHDC1	IN	Wide-spread_expression	0.028969
KHDC4	IN	Wide-spread_expression	0.0364092
KHDRBS1	IN	Wide-spread_expression	0.0225261
KHDRBS2	IN	Wide-spread_expression	0.153848
KHDRBS3	IN	Wide-spread_expression	0.235358
KHK	IN	Wide-spread_expression	0.117732
KHNYN	IN	Wide-spread_expression	0.227576
KHSRP	IN	Wide-spread_expression	0.0541806
KIAA0100	IN	Wide-spread_expression	0.0276671
KIAA0232	IN	Wide-spread_expression	0.0565545
KIAA0319	IN	Wide-spread_expression	0.157009
KIAA0319L	IN	Wide-spread_expression	0.0343183
KIAA0513	IN	Wide-spread_expression	0.0697205
KIAA0586	IN	Wide-spread_expression	0.0348131
KIAA0753	IN	Wide-spread_expression	0.0270305
KIAA0825	IN	Wide-spread_expression	0.0613578
KIAA0895	IN	Wide-spread_expression	0.100763
KIAA0895L	IN	Wide-spread_expression	0.0780281
KIAA0930	IN	Wide-spread_expression	0.11491
KIAA1109	IN	Wide-spread_expression	0.114572
KIAA1143	IN	Wide-spread_expression	0.0747342
KIAA1191	IN	Wide-spread_expression	0.0509357
KIAA1217	IN	Wide-spread_expression	0.295877
KIAA1328	IN	Wide-spread_expression	0.0660125
KIAA1522	IN	Wide-spread_expression	0.180323
KIAA1549	IN	Wide-spread_expression	0.0981298
KIAA1549L	IN	Wide-spread_expression	0.0985448
KIAA1586	IN	Wide-spread_expression	0.0386913
KIAA1614	IN	Wide-spread_expression	0.517994
KIAA1671	IN	Wide-spread_expression	0.137686
KIAA1755	IN	Wide-spread_expression	0.544004
KIAA1958	IN	Wide-spread_expression	0.247565
KIAA2012	IN	Wide-spread_expression	0.217318
KIAA2013	IN	Wide-spread_expression	0.0390311
KIAA2026	IN	Wide-spread_expression	0.0334318
KIDINS220	IN	Wide-spread_expression	0.0565544
KIF11	IN	Wide-spread_expression	0.286352
KIF13A	IN	Wide-spread_expression	0.120082
KIF13B	IN	Wide-spread_expression	0.0801735
KIF14	IN	Wide-spread_expression	0.466444
KIF15	IN	Wide-spread_expression	0.120394
KIF16B	IN	Wide-spread_expression	0.0936425
KIF17	IN	Wide-spread_expression	0.463357
KIF1A	IN	Wide-spread_expression	0.0500119
KIF1B	IN	Wide-spread_expression	0.01085
KIF1C	IN	Wide-spread_expression	0.0781837
KIF20B	IN	Wide-spread_expression	0.185494
KIF21A	IN	Wide-spread_expression	0.080044
KIF21B	IN	Wide-spread_expression	0.0684077
KIF22	IN	Wide-spread_expression	0.0528556
KIF24	IN	Wide-spread_expression	0.418844
KIF25	IN	Wide-spread_expression	0.742444
KIF26A	IN	Weak_expresssion	0.859467
KIF26B	IN	Wide-spread_expression	0.243692
KIF27	IN	Wide-spread_expression	0.0603677
KIF2C	IN	Wide-spread_expression	0.718427
KIF3A	IN	Wide-spread_expression	0.0537124
KIF3B	IN	Wide-spread_expression	0.0928238
KIF3C	IN	Wide-spread_expression	0.0196828
KIF4A	IN	Wide-spread_expression	0.175564
KIF5A	IN	Wide-spread_expression	0.0305816
KIF5B	IN	Wide-spread_expression	0.0495328
KIF5C	IN	Wide-spread_expression	0.038601
KIF6	IN	Wide-spread_expression	0.269982
KIF7	IN	Wide-spread_expression	0.406131
KIF9	IN	Wide-spread_expression	0.120434
KIFAP3	IN	Wide-spread_expression	0.0322755
KIFBP	IN	Wide-spread_expression	0.0177005
KIFC2	IN	Wide-spread_expression	0.027211
KIFC3	IN	Wide-spread_expression	0.508394
KIN	IN	Wide-spread_expression	0.0278183
KIRREL1	IN	Wide-spread_expression	0.495195
KIRREL3	IN	Wide-spread_expression	0.20308
KIT	IN	Wide-spread_expression	0.556714
KITLG	IN	Wide-spread_expression	0.174106
KIZ	IN	Wide-spread_expression	0.174502
KLB	IN	Wide-spread_expression	0.354207
KLC1	IN	Wide-spread_expression	0.0575937
KLC2	IN	Wide-spread_expression	0.0692943
KLC3	IN	Wide-spread_expression	0.673118
KLC4	IN	Wide-spread_expression	0.0801192
KLF10	IN	Weak_expresssion	1
KLF11	IN	Wide-spread_expression	0.406663
KLF12	IN	Wide-spread_expression	0.179515
KLF13	IN	Wide-spread_expression	0.172115
KLF15	IN	Wide-spread_expression	0.553346
KLF16	IN	Wide-spread_expression	0.289655
KLF2	IN	Weak_expresssion	0.906517
KLF3	IN	Wide-spread_expression	0.118151
KLF5	IN	Wide-spread_expression	0.808971
KLF6	IN	Wide-spread_expression	0.277591
KLF7	IN	Wide-spread_expression	0.0912688
KLF8	IN	Wide-spread_expression	0.548408
KLF9	IN	Wide-spread_expression	0.149083
KLHDC1	IN	Wide-spread_expression	0.0340701
KLHDC10	IN	Wide-spread_expression	0.0396352
KLHDC2	IN	Wide-spread_expression	0.0158607
KLHDC3	IN	Wide-spread_expression	0.0472949
KLHDC4	IN	Wide-spread_expression	0.0336627
KLHDC8A	IN	Wide-spread_expression	0.47201
KLHDC8B	IN	Wide-spread_expression	0.563114
KLHDC9	IN	Wide-spread_expression	0.346487
KLHL1	IN	Wide-spread_expression	0.447312
KLHL10	IN	Wide-spread_expression	0.533718
KLHL11	IN	Wide-spread_expression	0.0705987
KLHL12	IN	Wide-spread_expression	0.0400698
KLHL13	IN	Wide-spread_expression	0.213706
KLHL14	IN	Wide-spread_expression	0.681049
KLHL15	IN	Wide-spread_expression	0.0682568
KLHL17	IN	Wide-spread_expression	0.233667
KLHL18	IN	Wide-spread_expression	0.0859973
KLHL2	IN	Wide-spread_expression	0.130803
KLHL20	IN	Wide-spread_expression	0.0854084
KLHL21	IN	Wide-spread_expression	0.0960711
KLHL22	IN	Wide-spread_expression	0.0452389
KLHL23	IN	Wide-spread_expression	0.0625984
KLHL24	IN	Wide-spread_expression	0.0210442
KLHL25	IN	Wide-spread_expression	0.256004
KLHL26	IN	Wide-spread_expression	0.1279
KLHL28	IN	Wide-spread_expression	0.0360573
KLHL29	IN	Wide-spread_expression	0.126794
KLHL3	IN	Wide-spread_expression	0.0125502
KLHL32	IN	Wide-spread_expression	0.104348
KLHL34	IN	Wide-spread_expression	0.581819
KLHL35	IN	Wide-spread_expression	0.347632
KLHL36	IN	Wide-spread_expression	0.0464511
KLHL4	IN	Wide-spread_expression	0.313234
KLHL42	IN	Wide-spread_expression	0.0751004
KLHL5	IN	Wide-spread_expression	0.227453
KLHL7	IN	Wide-spread_expression	0.0469853
KLHL8	IN	Wide-spread_expression	0.131232
KLHL9	IN	Wide-spread_expression	0.0606076
KLK6	IN	Weak_expresssion	0.887542
KLKB1	IN	Wide-spread_expression	0.316135
KLRB1	IN	Wide-spread_expression	0.626436
KLRD1	IN	Wide-spread_expression	0.103023
KLRG1	IN	Wide-spread_expression	0.166409
KLRG2	IN	Wide-spread_expression	0.828071
KMO	IN	Wide-spread_expression	0.789607
KMT2A	IN	Wide-spread_expression	0.0109181
KMT2B	IN	Wide-spread_expression	0.030859
KMT2C	IN	Wide-spread_expression	0.0208911
KMT2D	IN	Wide-spread_expression	0.0305894
KMT2E	IN	Wide-spread_expression	0.0161049
KMT5A	IN	Wide-spread_expression	0.0830091
KMT5B	IN	Wide-spread_expression	0.0116659
KMT5C	IN	Wide-spread_expression	0.127994
KNDC1	IN	Wide-spread_expression	0.0762587
KNL1	IN	Wide-spread_expression	0.35523
KNOP1	IN	Wide-spread_expression	0.119936
KNSTRN	IN	Wide-spread_expression	0.111554
KNTC1	IN	Wide-spread_expression	0.154899
KPNA1	IN	Wide-spread_expression	0.0304075
KPNA2	IN	Wide-spread_expression	0.14982
KPNA3	IN	Wide-spread_expression	0.0327903
KPNA4	IN	Wide-spread_expression	0.0206191
KPNA5	IN	Wide-spread_expression	0.0324599
KPNA6	IN	Wide-spread_expression	0.0613653
KPNA7	IN	Wide-spread_expression	0.327652
KPNB1	IN	Wide-spread_expression	0.044305
KPTN	IN	Wide-spread_expression	0.236281
KRAS	IN	Wide-spread_expression	0.0204195
KRBA1	IN	Wide-spread_expression	0.134708
KRBA2	IN	Wide-spread_expression	0.11319
KRBOX4	IN	Wide-spread_expression	0.0349922
KRCC1	IN	Wide-spread_expression	0.0528154
KREMEN1	IN	Wide-spread_expression	0.438724
KRI1	IN	Wide-spread_expression	0.0792834
KRR1	IN	Wide-spread_expression	0.0423042
KRT10	IN	Wide-spread_expression	0.149999
KRT8	IN	Wide-spread_expression	0.835071
KRT86	IN	Weak_expresssion	0.99039
KRTAP5-11	IN	Wide-spread_expression	0.784201
KRTAP5-2	IN	Wide-spread_expression	0.615675
KRTCAP3	IN	Wide-spread_expression	0.521925
KSR1	IN	Wide-spread_expression	0.0810291
KSR2	IN	Wide-spread_expression	0.0408395
KTN1	IN	Wide-spread_expression	0.0264816
KXD1	IN	Wide-spread_expression	0.0485458
KY	IN	Wide-spread_expression	0.131371
KYAT3	IN	Wide-spread_expression	0.0329284
KYNU	IN	Wide-spread_expression	0.553583
L1CAM	IN	Wide-spread_expression	0.075764
L2HGDH	IN	Wide-spread_expression	0.0481976
L3HYPDH	IN	Wide-spread_expression	0.0787121
L3MBTL2	IN	Wide-spread_expression	0.048536
L3MBTL3	IN	Wide-spread_expression	0.193238
L3MBTL4	IN	Wide-spread_expression	0.323022
LACC1	IN	Weak_expresssion	0.903953
LACTB	IN	Wide-spread_expression	0.0581927
LACTB2	IN	Wide-spread_expression	0.18394
LAGE3	IN	Wide-spread_expression	0.208821
LAIR1	IN	Weak_expresssion	0.871741
LAMA1	IN	Wide-spread_expression	0.199908
LAMA2	IN	Wide-spread_expression	0.272243
LAMA3	IN	Wide-spread_expression	0.599196
LAMA4	IN	Wide-spread_expression	0.632444
LAMA5	IN	Wide-spread_expression	0.0915134
LAMB1	IN	Wide-spread_expression	0.197883
LAMB3	IN	Wide-spread_expression	0.344817
LAMB4	IN	Wide-spread_expression	0.717821
LAMC1	IN	Wide-spread_expression	0.0712776
LAMC2	IN	Wide-spread_expression	0.674379
LAMC3	IN	Wide-spread_expression	0.658925
LAMP1	IN	Wide-spread_expression	0.0238407
LAMP2	IN	Wide-spread_expression	0.0417504
LAMP3	IN	Weak_expresssion	1
LAMP5	IN	Wide-spread_expression	0.666818
LAMTOR1	IN	Wide-spread_expression	0.0863382
LAMTOR2	IN	Wide-spread_expression	0.117028
LAMTOR3	IN	Wide-spread_expression	0.0499242
LAMTOR4	IN	Wide-spread_expression	0.0506095
LAMTOR5	IN	Wide-spread_expression	0.068332
LANCL1	IN	Wide-spread_expression	0.12094
LANCL2	IN	Wide-spread_expression	0.0507483
LAP3	IN	Wide-spread_expression	0.150385
LAPTM4A	IN	Wide-spread_expression	0.135694
LAPTM4B	IN	Wide-spread_expression	0.127722
LAPTM5	IN	Weak_expresssion	0.883817
LARGE1	IN	Wide-spread_expression	0.0786746
LARP1	IN	Wide-spread_expression	0.06312
LARP1B	IN	Wide-spread_expression	0.0205658
LARP4	IN	Wide-spread_expression	0.0356986
LARP4B	IN	Wide-spread_expression	0.0252246
LARP6	IN	Wide-spread_expression	0.101423
LARP7	IN	Wide-spread_expression	0.044701
LARS1	IN	Wide-spread_expression	0.0137205
LARS2	IN	Wide-spread_expression	0.0704044
LAS1L	IN	Wide-spread_expression	0.0244806
LASP1	IN	Wide-spread_expression	0.0675994
LAT2	IN	Wide-spread_expression	0.0935379
LATS1	IN	Wide-spread_expression	0.00768168
LATS2	IN	Wide-spread_expression	0.823154
LAYN	IN	Wide-spread_expression	0.841228
LBH	IN	Wide-spread_expression	0.381394
LBR	IN	Wide-spread_expression	0.101199
LCA5	IN	Wide-spread_expression	0.0978023
LCA5L	IN	Wide-spread_expression	0.195346
LCLAT1	IN	Wide-spread_expression	0.047962
LCMT1	IN	Wide-spread_expression	0.0628912
LCMT2	IN	Wide-spread_expression	0.543651
LCN12	IN	Weak_expresssion	0.966518
LCNL1	IN	Wide-spread_expression	0.562436
LCOR	IN	Wide-spread_expression	0.0429744
LCORL	IN	Wide-spread_expression	0.102603
LCP1	IN	Specific_expression	0.854636
LCP2	IN	Wide-spread_expression	0.703364
LDAH	IN	Wide-spread_expression	0.0620542
LDB1	IN	Wide-spread_expression	0.0888736
LDB2	IN	Wide-spread_expression	0.28813
LDB3	IN	Wide-spread_expression	0.295073
LDHA	IN	Wide-spread_expression	0.0887595
LDHAL6A	IN	Wide-spread_expression	0.0721032
LDHD	IN	Weak_expresssion	0.888692
LDLR	IN	Wide-spread_expression	0.264519
LDLRAD3	IN	Wide-spread_expression	0.561958
LDLRAD4	IN	Wide-spread_expression	0.155443
LDLRAP1	IN	Weak_expresssion	1
LDOC1	IN	Wide-spread_expression	0.183762
LEAP2	IN	Wide-spread_expression	0.808775
LECT2	IN	Wide-spread_expression	0.677497
LEF1	IN	Specific_expression	1
LEFTY1	IN	Weak_expresssion	1
LEKR1	IN	Wide-spread_expression	0.309459
LEMD1	IN	Wide-spread_expression	0.290154
LEMD2	IN	Wide-spread_expression	0.0239813
LEMD3	IN	Wide-spread_expression	0.0249378
LENG1	IN	Wide-spread_expression	0.605144
LENG8	IN	Wide-spread_expression	0.0298054
LENG9	IN	Wide-spread_expression	0.0368631
LEO1	IN	Wide-spread_expression	0.0414911
LEPR	IN	Wide-spread_expression	0.146105
LEPROTL1	IN	Wide-spread_expression	0.105689
LETM1	IN	Wide-spread_expression	0.0386634
LETM2	IN	Wide-spread_expression	0.154513
LETMD1	IN	Wide-spread_expression	0.104829
LGALS1	IN	Wide-spread_expression	0.589731
LGALS3	IN	Weak_expresssion	1
LGALS3BP	IN	Wide-spread_expression	0.382551
LGALS8	IN	Wide-spread_expression	0.0682554
LGALSL	IN	Wide-spread_expression	0.278256
LGI1	IN	Wide-spread_expression	0.09369
LGI2	IN	Wide-spread_expression	0.387473
LGI3	IN	Wide-spread_expression	0.193994
LGI4	IN	Wide-spread_expression	0.248958
LGMN	IN	Wide-spread_expression	0.216801
LGR4	IN	Wide-spread_expression	0.143776
LGR5	IN	Wide-spread_expression	0.420492
LGR6	IN	Weak_expresssion	1
LHFPL1	IN	Weak_expresssion	0.893715
LHFPL2	IN	Wide-spread_expression	0.0631691
LHFPL3	IN	Wide-spread_expression	0.315255
LHFPL4	IN	Wide-spread_expression	0.0387737
LHFPL5	IN	Wide-spread_expression	0.200599
LHFPL6	IN	Wide-spread_expression	0.518601
LHPP	IN	Wide-spread_expression	0.101644
LHX2	IN	Wide-spread_expression	0.755366
LHX4	IN	Wide-spread_expression	0.173674
LHX6	IN	Wide-spread_expression	0.521892
LIAS	IN	Wide-spread_expression	0.0924865
LIFR	IN	Wide-spread_expression	0.199317
LIG1	IN	Wide-spread_expression	0.228575
LIG3	IN	Wide-spread_expression	0.0664895
LIG4	IN	Wide-spread_expression	0.0639633
LIMA1	IN	Wide-spread_expression	0.090845
LIMCH1	IN	Wide-spread_expression	0.112954
LIMD1	IN	Wide-spread_expression	0.33063
LIMK1	IN	Wide-spread_expression	0.109024
LIMK2	IN	Wide-spread_expression	0.149566
LIMS1	IN	Wide-spread_expression	0.0848591
LIN28B	IN	Wide-spread_expression	0.619095
LIN52	IN	Wide-spread_expression	0.0344312
LIN54	IN	Wide-spread_expression	0.0434342
LIN7A	IN	Wide-spread_expression	0.271885
LIN7B	IN	Wide-spread_expression	0.068246
LIN7C	IN	Wide-spread_expression	0.0888825
LIN9	IN	Wide-spread_expression	0.144282
LINC00672	IN	Wide-spread_expression	0.0954586
LINC02203	IN	Weak_expresssion	1
LINC02210-CRHR1	IN	Wide-spread_expression	0.0966404
LINGO1	IN	Wide-spread_expression	0.177656
LINGO2	IN	Wide-spread_expression	0.180411
LINS1	IN	Wide-spread_expression	0.071282
LIPA	IN	Wide-spread_expression	0.102144
LIPC	IN	Specific_expression	0.864354
LIPE	IN	Wide-spread_expression	0.0546356
LIPH	IN	Wide-spread_expression	0.198099
LIPI	IN	Wide-spread_expression	0.306099
LITAF	IN	Wide-spread_expression	0.459506
LIX1	IN	Wide-spread_expression	0.778808
LIX1L	IN	Wide-spread_expression	0.0599575
LKAAEAR1	IN	Weak_expresssion	0.933315
LLGL1	IN	Wide-spread_expression	0.203039
LLGL2	IN	Wide-spread_expression	0.70689
LLPH	IN	Wide-spread_expression	0.196509
LMAN1	IN	Wide-spread_expression	0.0591806
LMAN2	IN	Wide-spread_expression	0.0895584
LMAN2L	IN	Wide-spread_expression	0.108441
LMBR1	IN	Wide-spread_expression	0.0647807
LMBR1L	IN	Wide-spread_expression	0.0461043
LMBRD1	IN	Wide-spread_expression	0.047068
LMBRD2	IN	Wide-spread_expression	0.0551366
LMCD1	IN	Weak_expresssion	0.955216
LMF1	IN	Wide-spread_expression	0.136358
LMF2	IN	Wide-spread_expression	0.0486929
LMLN	IN	Wide-spread_expression	0.132702
LMNA	IN	Wide-spread_expression	0.133992
LMNB1	IN	Wide-spread_expression	0.0997842
LMNB2	IN	Wide-spread_expression	0.127124
LMNTD1	IN	Wide-spread_expression	0.162767
LMO2	IN	Wide-spread_expression	0.66705
LMO3	IN	Wide-spread_expression	0.248812
LMO4	IN	Wide-spread_expression	0.20635
LMO7	IN	Wide-spread_expression	0.181242
LMOD1	IN	Wide-spread_expression	0.83128
LMOD3	IN	Wide-spread_expression	0.711792
LMTK2	IN	Wide-spread_expression	0.0490616
LMTK3	IN	Wide-spread_expression	0.0280071
LNP1	IN	Wide-spread_expression	0.157526
LNPEP	IN	Wide-spread_expression	0.0639999
LNPK	IN	Wide-spread_expression	0.0569273
LNX1	IN	Wide-spread_expression	0.124125
LNX2	IN	Wide-spread_expression	0.145766
LONP1	IN	Wide-spread_expression	0.037429
LONP2	IN	Wide-spread_expression	0.0191038
LONRF1	IN	Wide-spread_expression	0.0993912
LONRF2	IN	Wide-spread_expression	0.047979
LONRF3	IN	Wide-spread_expression	0.279714
LOX	IN	Weak_expresssion	0.898542
LOXHD1	IN	Wide-spread_expression	0.847674
LOXL1	IN	Wide-spread_expression	0.80753
LOXL2	IN	Wide-spread_expression	0.19836
LOXL3	IN	Wide-spread_expression	0.477894
LPA	IN	Wide-spread_expression	0.800366
LPAR1	IN	Wide-spread_expression	0.513046
LPAR2	IN	Wide-spread_expression	0.530426
LPAR6	IN	Wide-spread_expression	0.136611
LPCAT1	IN	Wide-spread_expression	0.0695248
LPCAT2	IN	Wide-spread_expression	0.504664
LPCAT3	IN	Wide-spread_expression	0.127169
LPCAT4	IN	Wide-spread_expression	0.142751
LPGAT1	IN	Wide-spread_expression	0.0520513
LPIN1	IN	Wide-spread_expression	0.0622081
LPIN2	IN	Wide-spread_expression	0.11945
LPL	IN	Wide-spread_expression	0.762533
LPP	IN	Wide-spread_expression	0.0805886
LPXN	IN	Wide-spread_expression	0.143988
LRAT	IN	Weak_expresssion	1
LRATD1	IN	Wide-spread_expression	0.363491
LRATD2	IN	Weak_expresssion	0.929909
LRBA	IN	Wide-spread_expression	0.0347184
LRCH1	IN	Wide-spread_expression	0.0865771
LRCH2	IN	Wide-spread_expression	0.132255
LRCH3	IN	Wide-spread_expression	0.0293959
LRFN1	IN	Wide-spread_expression	0.14112
LRFN2	IN	Wide-spread_expression	0.375307
LRFN3	IN	Wide-spread_expression	0.205168
LRFN4	IN	Wide-spread_expression	0.0932143
LRFN5	IN	Wide-spread_expression	0.0939125
LRGUK	IN	Wide-spread_expression	0.26623
LRIF1	IN	Wide-spread_expression	0.0942345
LRIG1	IN	Wide-spread_expression	0.260018
LRIG2	IN	Wide-spread_expression	0.0289826
LRIG3	IN	Specific_expression	0.920244
LRIT3	IN	Wide-spread_expression	0.579455
LRMDA	IN	Wide-spread_expression	0.333492
LRP1	IN	Wide-spread_expression	0.0508213
LRP12	IN	Wide-spread_expression	0.163105
LRP1B	IN	Wide-spread_expression	0.134679
LRP2	IN	Wide-spread_expression	0.466747
LRP2BP	IN	Wide-spread_expression	0.0409471
LRP3	IN	Wide-spread_expression	0.106804
LRP4	IN	Wide-spread_expression	0.433409
LRP5	IN	Wide-spread_expression	0.621915
LRP6	IN	Wide-spread_expression	0.061139
LRP8	IN	Wide-spread_expression	0.200801
LRPAP1	IN	Wide-spread_expression	0.0351193
LRPPRC	IN	Wide-spread_expression	0.0277532
LRR1	IN	Weak_expresssion	0.885962
LRRC1	IN	Wide-spread_expression	0.278959
LRRC14	IN	Wide-spread_expression	0.242156
LRRC17	IN	Wide-spread_expression	0.196595
LRRC19	IN	Wide-spread_expression	0.365643
LRRC2	IN	Wide-spread_expression	0.450295
LRRC20	IN	Wide-spread_expression	0.10632
LRRC23	IN	Wide-spread_expression	0.0504741
LRRC24	IN	Wide-spread_expression	0.209006
LRRC27	IN	Wide-spread_expression	0.0577478
LRRC28	IN	Wide-spread_expression	0.0508935
LRRC31	IN	Weak_expresssion	1
LRRC34	IN	Wide-spread_expression	0.17816
LRRC36	IN	Wide-spread_expression	0.659056
LRRC37A	IN	Wide-spread_expression	0.141664
LRRC37A2	IN	Wide-spread_expression	0.0319571
LRRC37A3	IN	Wide-spread_expression	0.0261489
LRRC37B	IN	Wide-spread_expression	0.0898553
LRRC38	IN	Specific_expression	0.974674
LRRC39	IN	Wide-spread_expression	0.169751
LRRC3B	IN	Wide-spread_expression	0.41645
LRRC4	IN	Wide-spread_expression	0.118668
LRRC40	IN	Wide-spread_expression	0.0913334
LRRC41	IN	Wide-spread_expression	0.0152994
LRRC42	IN	Wide-spread_expression	0.101058
LRRC43	IN	Wide-spread_expression	0.173552
LRRC45	IN	Wide-spread_expression	0.244354
LRRC47	IN	Wide-spread_expression	0.0779504
LRRC49	IN	Wide-spread_expression	0.0403947
LRRC4B	IN	Wide-spread_expression	0.0308509
LRRC4C	IN	Wide-spread_expression	0.146664
LRRC53	IN	Wide-spread_expression	0.54326
LRRC55	IN	Wide-spread_expression	0.657046
LRRC56	IN	Wide-spread_expression	0.639377
LRRC58	IN	Wide-spread_expression	0.058475
LRRC59	IN	Wide-spread_expression	0.109803
LRRC63	IN	Wide-spread_expression	0.578757
LRRC66	IN	Wide-spread_expression	0.175676
LRRC69	IN	Wide-spread_expression	0.200684
LRRC7	IN	Wide-spread_expression	0.102009
LRRC72	IN	Weak_expresssion	1
LRRC73	IN	Wide-spread_expression	0.409144
LRRC74B	IN	Wide-spread_expression	0.835628
LRRC75A	IN	Wide-spread_expression	0.101881
LRRC75B	IN	Wide-spread_expression	0.225163
LRRC8A	IN	Wide-spread_expression	0.0733185
LRRC8B	IN	Wide-spread_expression	0.0381744
LRRC8D	IN	Wide-spread_expression	0.0750515
LRRC9	IN	Wide-spread_expression	0.299875
LRRCC1	IN	Wide-spread_expression	0.274942
LRRFIP1	IN	Wide-spread_expression	0.0926641
LRRFIP2	IN	Wide-spread_expression	0.136078
LRRIQ1	IN	Wide-spread_expression	0.232657
LRRIQ3	IN	Wide-spread_expression	0.382314
LRRIQ4	IN	Weak_expresssion	0.927963
LRRK1	IN	Wide-spread_expression	0.297995
LRRK2	IN	Wide-spread_expression	0.199348
LRRN1	IN	Wide-spread_expression	0.113121
LRRN2	IN	Wide-spread_expression	0.0631029
LRRN3	IN	Wide-spread_expression	0.165055
LRRTM1	IN	Wide-spread_expression	0.223933
LRRTM2	IN	Wide-spread_expression	0.136514
LRRTM3	IN	Wide-spread_expression	0.110976
LRRTM4	IN	Wide-spread_expression	0.157482
LRSAM1	IN	Wide-spread_expression	0.0298731
LRTM1	IN	Wide-spread_expression	0.548703
LRTM2	IN	Wide-spread_expression	0.259548
LRWD1	IN	Wide-spread_expression	0.173144
LSAMP	IN	Wide-spread_expression	0.0815687
LSG1	IN	Wide-spread_expression	0.0403086
LSM1	IN	Wide-spread_expression	0.0913119
LSM10	IN	Wide-spread_expression	0.0906992
LSM11	IN	Wide-spread_expression	0.270164
LSM12	IN	Wide-spread_expression	0.0430969
LSM14A	IN	Wide-spread_expression	0.0291405
LSM14B	IN	Wide-spread_expression	0.0891174
LSM2	IN	Wide-spread_expression	0.22553
LSM3	IN	Wide-spread_expression	0.123427
LSM4	IN	Wide-spread_expression	0.171618
LSM5	IN	Wide-spread_expression	0.0902907
LSM6	IN	Wide-spread_expression	0.13955
LSM7	IN	Wide-spread_expression	0.0988596
LSM8	IN	Wide-spread_expression	0.0582389
LSR	IN	Wide-spread_expression	0.303443
LSS	IN	Wide-spread_expression	0.0934405
LTA4H	IN	Wide-spread_expression	0.0446338
LTB	IN	Weak_expresssion	0.946552
LTB4R	IN	Weak_expresssion	1
LTBP1	IN	Wide-spread_expression	0.459577
LTBP2	IN	Wide-spread_expression	0.786824
LTBP3	IN	Wide-spread_expression	0.0509261
LTBP4	IN	Wide-spread_expression	0.199936
LTC4S	IN	Weak_expresssion	0.897735
LTN1	IN	Wide-spread_expression	0.0306685
LTO1	IN	Wide-spread_expression	0.047221
LTV1	IN	Wide-spread_expression	0.0614516
LUC7L	IN	Wide-spread_expression	0.0265271
LUC7L2	IN	Wide-spread_expression	0.0544385
LUC7L3	IN	Wide-spread_expression	0.0129524
LURAP1	IN	Wide-spread_expression	0.080656
LURAP1L	IN	Wide-spread_expression	0.0562762
LUZP1	IN	Wide-spread_expression	0.143478
LUZP2	IN	Wide-spread_expression	0.188568
LVRN	IN	Wide-spread_expression	0.691027
LXN	IN	Wide-spread_expression	0.096219
LY6E	IN	Wide-spread_expression	0.126121
LY6G5C	IN	Wide-spread_expression	0.745901
LY6H	IN	Wide-spread_expression	0.0779334
LY86	IN	Weak_expresssion	1
LY96	IN	Wide-spread_expression	0.352594
LYAR	IN	Wide-spread_expression	0.221861
LYG1	IN	Wide-spread_expression	0.0423502
LYG2	IN	Wide-spread_expression	0.0953092
LYN	IN	Wide-spread_expression	0.355743
LYPD1	IN	Specific_expression	0.853531
LYPD5	IN	Wide-spread_expression	0.153487
LYPD6	IN	Wide-spread_expression	0.168588
LYPD6B	IN	Wide-spread_expression	0.15158
LYPLA1	IN	Wide-spread_expression	0.0652563
LYPLA2	IN	Wide-spread_expression	0.134655
LYPLAL1	IN	Wide-spread_expression	0.0508014
LYRM1	IN	Wide-spread_expression	0.05861
LYRM2	IN	Wide-spread_expression	0.107406
LYRM4	IN	Wide-spread_expression	0.0928936
LYRM7	IN	Wide-spread_expression	0.0698111
LYSMD1	IN	Wide-spread_expression	0.199459
LYSMD2	IN	Wide-spread_expression	0.100638
LYSMD3	IN	Wide-spread_expression	0.0322859
LYSMD4	IN	Wide-spread_expression	0.148194
LYST	IN	Wide-spread_expression	0.055334
LYVE1	IN	Wide-spread_expression	0.797881
LZIC	IN	Wide-spread_expression	0.0377494
LZTFL1	IN	Wide-spread_expression	0.0755211
LZTR1	IN	Wide-spread_expression	0.0875137
LZTS1	IN	Wide-spread_expression	0.661343
LZTS2	IN	Wide-spread_expression	0.0570949
LZTS3	IN	Wide-spread_expression	0.0773293
M1AP	IN	Wide-spread_expression	0.828651
M6PR	IN	Wide-spread_expression	0.0468049
MAB21L3	IN	Weak_expresssion	0.898678
MACC1	IN	Wide-spread_expression	0.72665
MACF1	IN	Wide-spread_expression	0.0330275
MACIR	IN	Wide-spread_expression	0.164627
MACO1	IN	Wide-spread_expression	0.0275583
MACROD1	IN	Wide-spread_expression	0.109886
MACROD2	IN	Wide-spread_expression	0.123718
MACROH2A1	IN	Wide-spread_expression	0.0339722
MACROH2A2	IN	Wide-spread_expression	0.0699593
MAD2L1	IN	Wide-spread_expression	0.574293
MAD2L1BP	IN	Wide-spread_expression	0.282651
MAD2L2	IN	Wide-spread_expression	0.386935
MADCAM1	IN	Wide-spread_expression	0.111282
MADD	IN	Wide-spread_expression	0.0583233
MAEA	IN	Wide-spread_expression	0.101618
MAEL	IN	Wide-spread_expression	0.676516
MAF	IN	Wide-spread_expression	0.135346
MAF1	IN	Wide-spread_expression	0.188656
MAFB	IN	Wide-spread_expression	0.265384
MAFF	IN	Wide-spread_expression	0.419944
MAFG	IN	Wide-spread_expression	0.0852095
MAFK	IN	Wide-spread_expression	0.457448
MAG	IN	Wide-spread_expression	0.13164
MAGEC3	IN	Wide-spread_expression	0.31306
MAGED1	IN	Wide-spread_expression	0.0440871
MAGED2	IN	Wide-spread_expression	0.0552654
MAGEE1	IN	Wide-spread_expression	0.0824047
MAGEF1	IN	Wide-spread_expression	0.052917
MAGEH1	IN	Wide-spread_expression	0.06273
MAGEL2	IN	Wide-spread_expression	0.257057
MAGI1	IN	Wide-spread_expression	0.0822596
MAGI2	IN	Wide-spread_expression	0.0859613
MAGI3	IN	Wide-spread_expression	0.258024
MAGIX	IN	Wide-spread_expression	0.780777
MAGOH	IN	Wide-spread_expression	0.0906464
MAGOHB	IN	Wide-spread_expression	0.0813145
MAGT1	IN	Wide-spread_expression	0.0814428
MAIP1	IN	Wide-spread_expression	0.0371643
MAJIN	IN	Weak_expresssion	1
MAK	IN	Wide-spread_expression	0.0437145
MAK16	IN	Wide-spread_expression	0.0675352
MAL	IN	Wide-spread_expression	0.167672
MAL2	IN	Wide-spread_expression	0.213944
MALRD1	IN	Wide-spread_expression	0.195957
MALSU1	IN	Wide-spread_expression	0.0563741
MALT1	IN	Wide-spread_expression	0.0899006
MAMDC2	IN	Wide-spread_expression	0.269967
MAMDC4	IN	Wide-spread_expression	0.374495
MAML1	IN	Wide-spread_expression	0.0422957
MAML2	IN	Wide-spread_expression	0.42286
MAML3	IN	Wide-spread_expression	0.316324
MAMLD1	IN	Wide-spread_expression	0.23747
MAMSTR	IN	Wide-spread_expression	0.186209
MAN1A1	IN	Wide-spread_expression	0.510683
MAN1A2	IN	Wide-spread_expression	0.0936811
MAN1B1	IN	Wide-spread_expression	0.0626375
MAN1C1	IN	Wide-spread_expression	0.12541
MAN2A1	IN	Wide-spread_expression	0.106444
MAN2A2	IN	Wide-spread_expression	0.0609441
MAN2B1	IN	Wide-spread_expression	0.0972273
MAN2B2	IN	Wide-spread_expression	0.105122
MAN2C1	IN	Wide-spread_expression	0.0222979
MANBA	IN	Wide-spread_expression	0.121607
MANBAL	IN	Wide-spread_expression	0.102808
MANEA	IN	Wide-spread_expression	0.162554
MANEAL	IN	Wide-spread_expression	0.130391
MANF	IN	Wide-spread_expression	0.170667
MANSC1	IN	Wide-spread_expression	0.0456915
MANSC4	IN	Wide-spread_expression	0.299178
MAOA	IN	Wide-spread_expression	0.393622
MAOB	IN	Wide-spread_expression	0.347659
MAP10	IN	Wide-spread_expression	0.282999
MAP1A	IN	Wide-spread_expression	0.0667299
MAP1B	IN	Wide-spread_expression	0.091476
MAP1LC3A	IN	Wide-spread_expression	0.0604012
MAP1LC3B	IN	Wide-spread_expression	0.0596678
MAP1LC3B2	IN	Wide-spread_expression	0.234024
MAP1S	IN	Wide-spread_expression	0.103778
MAP2	IN	Wide-spread_expression	0.0299546
MAP2K1	IN	Wide-spread_expression	0.104253
MAP2K2	IN	Wide-spread_expression	0.0722406
MAP2K3	IN	Wide-spread_expression	0.106871
MAP2K4	IN	Wide-spread_expression	0.0203143
MAP2K5	IN	Wide-spread_expression	0.0399263
MAP2K6	IN	Wide-spread_expression	0.155805
MAP2K7	IN	Wide-spread_expression	0.0760398
MAP3K1	IN	Wide-spread_expression	0.156394
MAP3K10	IN	Wide-spread_expression	0.0403372
MAP3K11	IN	Wide-spread_expression	0.0775273
MAP3K12	IN	Wide-spread_expression	0.0482973
MAP3K13	IN	Wide-spread_expression	0.0328558
MAP3K14	IN	Wide-spread_expression	0.132436
MAP3K15	IN	Wide-spread_expression	0.324282
MAP3K19	IN	Wide-spread_expression	0.214536
MAP3K2	IN	Wide-spread_expression	0.0180758
MAP3K20	IN	Wide-spread_expression	0.354958
MAP3K21	IN	Wide-spread_expression	0.0610271
MAP3K3	IN	Wide-spread_expression	0.0432991
MAP3K4	IN	Wide-spread_expression	0.0435483
MAP3K5	IN	Wide-spread_expression	0.254604
MAP3K6	IN	Wide-spread_expression	0.546093
MAP3K7	IN	Wide-spread_expression	0.0405052
MAP3K7CL	IN	Wide-spread_expression	0.139851
MAP3K8	IN	Wide-spread_expression	0.469643
MAP3K9	IN	Wide-spread_expression	0.069147
MAP4	IN	Wide-spread_expression	0.0488052
MAP4K1	IN	Wide-spread_expression	0.522279
MAP4K2	IN	Wide-spread_expression	0.08366
MAP4K3	IN	Wide-spread_expression	0.017768
MAP4K4	IN	Wide-spread_expression	0.0443084
MAP4K5	IN	Wide-spread_expression	0.0359142
MAP6	IN	Wide-spread_expression	0.138408
MAP7	IN	Wide-spread_expression	0.0559423
MAP7D1	IN	Wide-spread_expression	0.0914299
MAP7D2	IN	Wide-spread_expression	0.0333361
MAP7D3	IN	Weak_expresssion	1
MAP9	IN	Wide-spread_expression	0.0688028
MAPK1	IN	Wide-spread_expression	0.0280012
MAPK10	IN	Wide-spread_expression	0.0394534
MAPK11	IN	Wide-spread_expression	0.215049
MAPK12	IN	Wide-spread_expression	0.114133
MAPK13	IN	Wide-spread_expression	0.176879
MAPK14	IN	Wide-spread_expression	0.0333126
MAPK1IP1L	IN	Wide-spread_expression	0.0396431
MAPK3	IN	Wide-spread_expression	0.102826
MAPK4	IN	Wide-spread_expression	0.400341
MAPK6	IN	Wide-spread_expression	0.0360349
MAPK7	IN	Wide-spread_expression	0.473879
MAPK8	IN	Wide-spread_expression	0.0473417
MAPK8IP1	IN	Wide-spread_expression	0.0744996
MAPK8IP2	IN	Wide-spread_expression	0.0516466
MAPK8IP3	IN	Wide-spread_expression	0.0130783
MAPK9	IN	Wide-spread_expression	0.0370184
MAPKAP1	IN	Wide-spread_expression	0.0315131
MAPKAPK2	IN	Wide-spread_expression	0.176617
MAPKAPK3	IN	Weak_expresssion	0.888328
MAPKAPK5	IN	Wide-spread_expression	0.0336722
MAPKBP1	IN	Wide-spread_expression	0.0701265
MAPRE1	IN	Wide-spread_expression	0.0624898
MAPRE2	IN	Wide-spread_expression	0.0534506
MAPRE3	IN	Wide-spread_expression	0.0445569
MAPT	IN	Wide-spread_expression	0.01805
MARCHF1	IN	Wide-spread_expression	0.21024
MARCHF10	IN	Wide-spread_expression	0.532627
MARCHF11	IN	Wide-spread_expression	0.12447
MARCHF2	IN	Wide-spread_expression	0.0797528
MARCHF3	IN	Wide-spread_expression	0.360307
MARCHF4	IN	Wide-spread_expression	0.0725964
MARCHF5	IN	Wide-spread_expression	0.0608692
MARCHF6	IN	Wide-spread_expression	0.0322168
MARCHF7	IN	Wide-spread_expression	0.0375073
MARCHF8	IN	Wide-spread_expression	0.0562926
MARCHF9	IN	Wide-spread_expression	0.0991161
MARCKS	IN	Wide-spread_expression	0.270181
MARCKSL1	IN	Wide-spread_expression	0.243456
MARCOL	IN	Wide-spread_expression	0.588968
MARF1	IN	Wide-spread_expression	0.0371936
MARK1	IN	Wide-spread_expression	0.0757733
MARK2	IN	Wide-spread_expression	0.0329755
MARK3	IN	Wide-spread_expression	0.0169755
MARK4	IN	Wide-spread_expression	0.0369321
MARS1	IN	Wide-spread_expression	0.0620339
MARVELD1	IN	Wide-spread_expression	0.520926
MARVELD2	IN	Weak_expresssion	0.85402
MARVELD3	IN	Wide-spread_expression	0.683548
MAS1	IN	Weak_expresssion	1
MASP1	IN	Weak_expresssion	1
MASP2	IN	Wide-spread_expression	0.148551
MAST1	IN	Wide-spread_expression	0.0278997
MAST2	IN	Wide-spread_expression	0.0382029
MAST3	IN	Wide-spread_expression	0.126554
MAST4	IN	Wide-spread_expression	0.107832
MASTL	IN	Wide-spread_expression	0.0456021
MAT2A	IN	Wide-spread_expression	0.0584396
MAT2B	IN	Wide-spread_expression	0.0832842
MATK	IN	Wide-spread_expression	0.190803
MATN2	IN	Wide-spread_expression	0.187551
MATN4	IN	Weak_expresssion	1
MAU2	IN	Wide-spread_expression	0.0241198
MAVS	IN	Wide-spread_expression	0.0650267
MAX	IN	Wide-spread_expression	0.0254643
MB21D2	IN	Wide-spread_expression	0.147838
MBD1	IN	Wide-spread_expression	0.0466971
MBD2	IN	Wide-spread_expression	0.0573879
MBD3	IN	Wide-spread_expression	0.109452
MBD4	IN	Wide-spread_expression	0.0829431
MBD5	IN	Wide-spread_expression	0.0262293
MBD6	IN	Wide-spread_expression	0.103731
MBIP	IN	Wide-spread_expression	0.0958521
MBLAC1	IN	Wide-spread_expression	0.470857
MBLAC2	IN	Wide-spread_expression	0.0478708
MBNL1	IN	Wide-spread_expression	0.0501961
MBNL2	IN	Wide-spread_expression	0.117432
MBNL3	IN	Wide-spread_expression	0.443847
MBOAT1	IN	Weak_expresssion	1
MBOAT2	IN	Wide-spread_expression	0.0982875
MBOAT7	IN	Wide-spread_expression	0.0692908
MBP	IN	Wide-spread_expression	0.150613
MBTD1	IN	Wide-spread_expression	0.0290974
MBTPS1	IN	Wide-spread_expression	0.029334
MBTPS2	IN	Wide-spread_expression	0.0340579
MCAM	IN	Wide-spread_expression	0.518603
MCAT	IN	Wide-spread_expression	0.144312
MCC	IN	Wide-spread_expression	0.181038
MCCC1	IN	Wide-spread_expression	0.0344409
MCCC2	IN	Wide-spread_expression	0.0502317
MCEE	IN	Wide-spread_expression	0.0679212
MCF2	IN	Wide-spread_expression	0.166448
MCF2L	IN	Wide-spread_expression	0.049437
MCF2L2	IN	Wide-spread_expression	0.0373663
MCFD2	IN	Wide-spread_expression	0.0289864
MCHR1	IN	Wide-spread_expression	0.592288
MCHR2	IN	Wide-spread_expression	0.145403
MCL1	IN	Wide-spread_expression	0.0837372
MCM2	IN	Weak_expresssion	1
MCM3	IN	Wide-spread_expression	0.37556
MCM3AP	IN	Wide-spread_expression	0.0217615
MCM4	IN	Wide-spread_expression	0.11972
MCM6	IN	Wide-spread_expression	0.289642
MCM7	IN	Wide-spread_expression	0.145973
MCM9	IN	Wide-spread_expression	0.0711237
MCMBP	IN	Wide-spread_expression	0.0197664
MCMDC2	IN	Wide-spread_expression	0.0600909
MCOLN1	IN	Wide-spread_expression	0.125532
MCOLN2	IN	Weak_expresssion	1
MCOLN3	IN	Weak_expresssion	1
MCPH1	IN	Wide-spread_expression	0.0150369
MCRIP1	IN	Wide-spread_expression	0.0451311
MCRIP2	IN	Wide-spread_expression	0.186827
MCRS1	IN	Wide-spread_expression	0.195378
MCTP1	IN	Wide-spread_expression	0.0905421
MCTP2	IN	Specific_expression	0.875109
MCTS1	IN	Wide-spread_expression	0.0317534
MCU	IN	Wide-spread_expression	0.108038
MCUB	IN	Wide-spread_expression	0.348581
MCUR1	IN	Wide-spread_expression	0.0809645
MDC1	IN	Wide-spread_expression	0.050658
MDFIC	IN	Specific_expression	1
MDGA1	IN	Wide-spread_expression	0.782741
MDGA2	IN	Wide-spread_expression	0.114376
MDH1	IN	Wide-spread_expression	0.095401
MDH1B	IN	Wide-spread_expression	0.124415
MDH2	IN	Wide-spread_expression	0.0492454
MDK	IN	Wide-spread_expression	0.763191
MDM1	IN	Wide-spread_expression	0.0548263
MDM2	IN	Wide-spread_expression	0.0321745
MDM4	IN	Wide-spread_expression	0.0328018
MDN1	IN	Wide-spread_expression	0.0221986
ME1	IN	Wide-spread_expression	0.0762078
ME2	IN	Wide-spread_expression	0.0220133
ME3	IN	Wide-spread_expression	0.0871478
MEA1	IN	Wide-spread_expression	0.165615
MEAF6	IN	Wide-spread_expression	0.0338105
MEAK7	IN	Wide-spread_expression	0.0755559
MECOM	IN	Wide-spread_expression	0.263858
MECP2	IN	Wide-spread_expression	0.0366153
MECR	IN	Wide-spread_expression	0.0920064
MED1	IN	Wide-spread_expression	0.0430046
MED10	IN	Wide-spread_expression	0.0406203
MED11	IN	Wide-spread_expression	0.195622
MED12	IN	Wide-spread_expression	0.0815449
MED12L	IN	Wide-spread_expression	0.101823
MED13	IN	Wide-spread_expression	0.028694
MED13L	IN	Wide-spread_expression	0.029419
MED14	IN	Wide-spread_expression	0.0528286
MED15	IN	Wide-spread_expression	0.0418667
MED16	IN	Wide-spread_expression	0.126504
MED17	IN	Weak_expresssion	1
MED18	IN	Wide-spread_expression	0.822458
MED19	IN	Wide-spread_expression	0.062193
MED21	IN	Wide-spread_expression	0.0603699
MED22	IN	Wide-spread_expression	0.0576383
MED23	IN	Wide-spread_expression	0.0337144
MED24	IN	Wide-spread_expression	0.0331678
MED25	IN	Wide-spread_expression	0.0530085
MED27	IN	Wide-spread_expression	0.0605097
MED28	IN	Wide-spread_expression	0.109348
MED29	IN	Wide-spread_expression	0.083384
MED30	IN	Wide-spread_expression	0.128182
MED31	IN	Wide-spread_expression	0.0644027
MED4	IN	Wide-spread_expression	0.0290415
MED6	IN	Wide-spread_expression	0.0324272
MED8	IN	Wide-spread_expression	0.101197
MED9	IN	Wide-spread_expression	0.0702537
MEF2A	IN	Wide-spread_expression	0.0789501
MEF2C	IN	Wide-spread_expression	0.0986703
MEF2D	IN	Wide-spread_expression	0.0717728
MEGF10	IN	Wide-spread_expression	0.447265
MEGF11	IN	Wide-spread_expression	0.406704
MEGF6	IN	Wide-spread_expression	0.79479
MEGF8	IN	Wide-spread_expression	0.0340658
MEGF9	IN	Wide-spread_expression	0.0671
MEI1	IN	Wide-spread_expression	0.42081
MEI4	IN	Wide-spread_expression	0.432639
MEIG1	IN	Wide-spread_expression	0.564017
MEIOB	IN	Wide-spread_expression	0.370852
MEIOC	IN	Wide-spread_expression	0.205907
MEIOSIN	IN	Weak_expresssion	0.914271
MEIS1	IN	Wide-spread_expression	0.480183
MEIS2	IN	Wide-spread_expression	0.453432
MEIS3	IN	Wide-spread_expression	0.339174
MELK	IN	Wide-spread_expression	0.0437038
MELTF	IN	Wide-spread_expression	0.750863
MEMO1	IN	Wide-spread_expression	0.123577
MEN1	IN	Wide-spread_expression	0.0974177
MEOX1	IN	Wide-spread_expression	0.613855
MEOX2	IN	Wide-spread_expression	0.328535
MEP1B	IN	Wide-spread_expression	0.248135
MEPCE	IN	Wide-spread_expression	0.189523
MEPE	IN	Specific_expression	1
MERTK	IN	Wide-spread_expression	0.347579
MESD	IN	Wide-spread_expression	0.0506714
MESP1	IN	Wide-spread_expression	0.510936
MEST	IN	Wide-spread_expression	0.119608
MET	IN	Weak_expresssion	0.889207
METAP1	IN	Wide-spread_expression	0.137576
METAP1D	IN	Wide-spread_expression	0.109538
METAP2	IN	Wide-spread_expression	0.0849983
METRN	IN	Wide-spread_expression	0.11465
METRNL	IN	Wide-spread_expression	0.786089
METTL14	IN	Wide-spread_expression	0.0387406
METTL15	IN	Wide-spread_expression	0.039305
METTL16	IN	Wide-spread_expression	0.0416507
METTL17	IN	Wide-spread_expression	0.0319518
METTL18	IN	Weak_expresssion	1
METTL21A	IN	Wide-spread_expression	0.0602276
METTL22	IN	Wide-spread_expression	0.0673455
METTL23	IN	Wide-spread_expression	0.159669
METTL24	IN	Wide-spread_expression	0.0516698
METTL25	IN	Wide-spread_expression	0.100669
METTL26	IN	Wide-spread_expression	0.0985823
METTL27	IN	Wide-spread_expression	0.829397
METTL2A	IN	Wide-spread_expression	0.0574786
METTL2B	IN	Wide-spread_expression	0.0250771
METTL3	IN	Wide-spread_expression	0.0245354
METTL4	IN	Wide-spread_expression	0.0525166
METTL5	IN	Wide-spread_expression	0.0546152
METTL6	IN	Wide-spread_expression	0.0450351
METTL7A	IN	Wide-spread_expression	0.182371
METTL8	IN	Wide-spread_expression	0.113445
METTL9	IN	Wide-spread_expression	0.0962594
MEX3A	IN	Weak_expresssion	1
MEX3B	IN	Wide-spread_expression	0.508603
MEX3C	IN	Wide-spread_expression	0.0680125
MEX3D	IN	Wide-spread_expression	0.764124
MFAP1	IN	Wide-spread_expression	0.0463007
MFAP3	IN	Wide-spread_expression	0.0771021
MFAP3L	IN	Wide-spread_expression	0.113116
MFF	IN	Wide-spread_expression	0.0675473
MFGE8	IN	Wide-spread_expression	0.83231
MFHAS1	IN	Wide-spread_expression	0.0817809
MFN1	IN	Wide-spread_expression	0.0222482
MFN2	IN	Wide-spread_expression	0.0454991
MFSD1	IN	Wide-spread_expression	0.0721026
MFSD10	IN	Wide-spread_expression	0.0752074
MFSD11	IN	Wide-spread_expression	0.0551406
MFSD12	IN	Wide-spread_expression	0.0592353
MFSD13A	IN	Wide-spread_expression	0.108322
MFSD14B	IN	Wide-spread_expression	0.043895
MFSD2A	IN	Weak_expresssion	1
MFSD2B	IN	Wide-spread_expression	0.200017
MFSD3	IN	Wide-spread_expression	0.264589
MFSD4A	IN	Wide-spread_expression	0.216852
MFSD4B	IN	Wide-spread_expression	0.0708679
MFSD5	IN	Wide-spread_expression	0.466817
MFSD6	IN	Wide-spread_expression	0.0252473
MFSD8	IN	Wide-spread_expression	0.0284458
MFSD9	IN	Wide-spread_expression	0.232395
MGA	IN	Wide-spread_expression	0.0502806
MGAM	IN	Wide-spread_expression	0.296631
MGAM2	IN	Weak_expresssion	0.875327
MGAT1	IN	Wide-spread_expression	0.0744794
MGAT2	IN	Wide-spread_expression	0.362045
MGAT3	IN	Wide-spread_expression	0.0369872
MGAT4A	IN	Wide-spread_expression	0.203667
MGAT4B	IN	Wide-spread_expression	0.0677049
MGAT4C	IN	Wide-spread_expression	0.143713
MGAT5	IN	Wide-spread_expression	0.116151
MGAT5B	IN	Wide-spread_expression	0.152133
MGLL	IN	Wide-spread_expression	0.10458
MGME1	IN	Wide-spread_expression	0.169006
MGMT	IN	Wide-spread_expression	0.117377
MGRN1	IN	Wide-spread_expression	0.0314153
MGST1	IN	Wide-spread_expression	0.286778
MGST2	IN	Wide-spread_expression	0.114085
MGST3	IN	Wide-spread_expression	0.0572105
MIA2	IN	Wide-spread_expression	0.0805034
MIA3	IN	Wide-spread_expression	0.0423302
MIB1	IN	Wide-spread_expression	0.0419967
MIB2	IN	Wide-spread_expression	0.0457656
MICAL1	IN	Wide-spread_expression	0.0607405
MICAL2	IN	Wide-spread_expression	0.144838
MICAL3	IN	Wide-spread_expression	0.0393742
MICALL1	IN	Wide-spread_expression	0.0694166
MICALL2	IN	Wide-spread_expression	0.16399
MICOS10	IN	Wide-spread_expression	0.141242
MICOS13	IN	Wide-spread_expression	0.0991063
MICU1	IN	Wide-spread_expression	0.0644923
MICU2	IN	Wide-spread_expression	0.0352776
MICU3	IN	Wide-spread_expression	0.0524109
MID1	IN	Wide-spread_expression	0.202167
MID1IP1	IN	Wide-spread_expression	0.529633
MID2	IN	Wide-spread_expression	0.0817091
MIDEAS	IN	Wide-spread_expression	0.0973323
MIDN	IN	Wide-spread_expression	0.11437
MIEF1	IN	Wide-spread_expression	0.058044
MIEF2	IN	Wide-spread_expression	0.0905992
MIEN1	IN	Wide-spread_expression	0.230657
MIER1	IN	Wide-spread_expression	0.0294353
MIER2	IN	Wide-spread_expression	0.124076
MIER3	IN	Wide-spread_expression	0.0875933
MIF4GD	IN	Wide-spread_expression	0.458319
MIGA1	IN	Wide-spread_expression	0.0268556
MIGA2	IN	Wide-spread_expression	0.108756
MIIP	IN	Wide-spread_expression	0.257384
MINAR1	IN	Wide-spread_expression	0.3752
MINAR2	IN	Wide-spread_expression	0.742771
MINDY1	IN	Wide-spread_expression	0.53446
MINDY2	IN	Wide-spread_expression	0.0763655
MINDY3	IN	Wide-spread_expression	0.024196
MINK1	IN	Wide-spread_expression	0.0663547
MINPP1	IN	Wide-spread_expression	0.094031
MIOS	IN	Wide-spread_expression	0.0390022
MIPEP	IN	Wide-spread_expression	0.11672
MIPOL1	IN	Wide-spread_expression	0.0488281
MIS12	IN	Wide-spread_expression	0.154186
MIS18A	IN	Wide-spread_expression	0.162119
MIS18BP1	IN	Wide-spread_expression	0.237459
MISP3	IN	Wide-spread_expression	0.116421
MITD1	IN	Wide-spread_expression	0.0431486
MITF	IN	Wide-spread_expression	0.194642
MIX23	IN	Wide-spread_expression	0.15007
MKKS	IN	Wide-spread_expression	0.0699615
MKLN1	IN	Wide-spread_expression	0.0486284
MKNK1	IN	Wide-spread_expression	0.107017
MKNK2	IN	Wide-spread_expression	0.344609
MKRN1	IN	Wide-spread_expression	0.0544094
MKRN2	IN	Wide-spread_expression	0.168656
MKRN2OS	IN	Wide-spread_expression	0.100548
MKRN3	IN	Wide-spread_expression	0.24072
MKS1	IN	Wide-spread_expression	0.146466
MKX	IN	Wide-spread_expression	0.501317
MLANA	IN	Wide-spread_expression	0.26635
MLC1	IN	Weak_expresssion	1
MLEC	IN	Wide-spread_expression	0.041572
MLF1	IN	Wide-spread_expression	0.112295
MLF2	IN	Wide-spread_expression	0.0312964
MLH1	IN	Wide-spread_expression	0.0546594
MLH3	IN	Wide-spread_expression	0.0143943
MLIP	IN	Wide-spread_expression	0.29614
MLLT1	IN	Wide-spread_expression	0.0522095
MLLT10	IN	Wide-spread_expression	0.0239331
MLLT11	IN	Wide-spread_expression	0.0672379
MLLT3	IN	Wide-spread_expression	0.0398706
MLLT6	IN	Wide-spread_expression	0.0568072
MLST8	IN	Wide-spread_expression	0.0625457
MLX	IN	Wide-spread_expression	0.0820127
MLXIP	IN	Wide-spread_expression	0.0689192
MLXIPL	IN	Wide-spread_expression	0.150468
MLYCD	IN	Wide-spread_expression	0.14626
MMAA	IN	Wide-spread_expression	0.0606409
MMAB	IN	Wide-spread_expression	0.121746
MMACHC	IN	Wide-spread_expression	0.184444
MMADHC	IN	Wide-spread_expression	0.0330369
MMD	IN	Wide-spread_expression	0.14824
MMD2	IN	Wide-spread_expression	0.28315
MME	IN	Wide-spread_expression	0.736997
MMGT1	IN	Wide-spread_expression	0.0829881
MMP11	IN	Wide-spread_expression	0.826719
MMP15	IN	Weak_expresssion	0.88392
MMP16	IN	Wide-spread_expression	0.262798
MMP17	IN	Wide-spread_expression	0.207864
MMP19	IN	Wide-spread_expression	0.721439
MMP21	IN	Wide-spread_expression	0.149923
MMP24	IN	Wide-spread_expression	0.0399826
MMP24OS	IN	Wide-spread_expression	0.0509209
MMP25	IN	Wide-spread_expression	0.238957
MMP26	IN	Wide-spread_expression	0.733875
MMP28	IN	Wide-spread_expression	0.281536
MMRN2	IN	Weak_expresssion	0.867167
MMS19	IN	Wide-spread_expression	0.0483242
MMS22L	IN	Wide-spread_expression	0.334632
MMUT	IN	Wide-spread_expression	0.0800939
MN1	IN	Wide-spread_expression	0.541154
MNAT1	IN	Wide-spread_expression	0.0511538
MNS1	IN	Wide-spread_expression	0.199178
MNT	IN	Wide-spread_expression	0.0477175
MOAP1	IN	Wide-spread_expression	0.0912531
MOB1A	IN	Wide-spread_expression	0.0330545
MOB1B	IN	Wide-spread_expression	0.110096
MOB2	IN	Wide-spread_expression	0.0360671
MOB3A	IN	Wide-spread_expression	0.134921
MOB3B	IN	Wide-spread_expression	0.114512
MOB4	IN	Wide-spread_expression	0.0527748
MOBP	IN	Wide-spread_expression	0.151325
MOCOS	IN	Weak_expresssion	0.968945
MOCS1	IN	Wide-spread_expression	0.382323
MOCS2	IN	Wide-spread_expression	0.0590888
MOCS3	IN	Wide-spread_expression	0.725375
MOG	IN	Wide-spread_expression	0.107976
MOGAT1	IN	Weak_expresssion	0.897748
MOGS	IN	Wide-spread_expression	0.0750559
MOK	IN	Wide-spread_expression	0.0584837
MON1A	IN	Wide-spread_expression	0.0841182
MON1B	IN	Wide-spread_expression	0.235004
MON2	IN	Wide-spread_expression	0.0300626
MORC2	IN	Wide-spread_expression	0.0560616
MORC3	IN	Wide-spread_expression	0.0403442
MORC4	IN	Wide-spread_expression	0.133081
MORF4L1	IN	Wide-spread_expression	0.0278544
MORF4L2	IN	Wide-spread_expression	0.0255898
MORN1	IN	Wide-spread_expression	0.18334
MORN2	IN	Wide-spread_expression	0.179346
MORN3	IN	Wide-spread_expression	0.197682
MORN4	IN	Wide-spread_expression	0.0458218
MORN5	IN	Wide-spread_expression	0.597172
MOSMO	IN	Wide-spread_expression	0.0314724
MOSPD1	IN	Wide-spread_expression	0.159084
MOSPD2	IN	Wide-spread_expression	0.0762973
MOSPD3	IN	Wide-spread_expression	0.120133
MOV10	IN	Wide-spread_expression	0.162808
MOV10L1	IN	Wide-spread_expression	0.22058
MOXD1	IN	Wide-spread_expression	0.606529
MPC1	IN	Wide-spread_expression	0.137366
MPC2	IN	Wide-spread_expression	0.0566739
MPDU1	IN	Wide-spread_expression	0.0945133
MPDZ	IN	Wide-spread_expression	0.119194
MPG	IN	Wide-spread_expression	0.0353703
MPHOSPH10	IN	Wide-spread_expression	0.0369692
MPHOSPH6	IN	Wide-spread_expression	0.0668672
MPHOSPH8	IN	Wide-spread_expression	0.0364283
MPHOSPH9	IN	Wide-spread_expression	0.0408521
MPI	IN	Wide-spread_expression	0.107738
MPLKIP	IN	Wide-spread_expression	0.0269714
MPND	IN	Wide-spread_expression	0.148535
MPP1	IN	Wide-spread_expression	0.152509
MPP2	IN	Wide-spread_expression	0.0287576
MPP3	IN	Wide-spread_expression	0.198312
MPP4	IN	Wide-spread_expression	0.367199
MPP7	IN	Wide-spread_expression	0.275165
MPPE1	IN	Wide-spread_expression	0.102216
MPPED1	IN	Wide-spread_expression	0.182542
MPPED2	IN	Wide-spread_expression	0.370858
MPRIP	IN	Wide-spread_expression	0.0222878
MPST	IN	Wide-spread_expression	0.552026
MPV17	IN	Wide-spread_expression	0.0574119
MPV17L2	IN	Wide-spread_expression	0.41258
MPZ	IN	Wide-spread_expression	0.308388
MPZL1	IN	Wide-spread_expression	0.0874715
MPZL3	IN	Wide-spread_expression	0.830032
MR1	IN	Wide-spread_expression	0.650198
MRAP	IN	Wide-spread_expression	0.281425
MRAP2	IN	Wide-spread_expression	0.442663
MRAS	IN	Wide-spread_expression	0.0925766
MRC1	IN	Wide-spread_expression	0.757429
MRC2	IN	Wide-spread_expression	0.538875
MRE11	IN	Wide-spread_expression	0.178577
MREG	IN	Wide-spread_expression	0.120826
MRFAP1	IN	Wide-spread_expression	0.0726737
MRFAP1L1	IN	Wide-spread_expression	0.0930514
MRGBP	IN	Wide-spread_expression	0.137544
MRI1	IN	Wide-spread_expression	0.0386504
MRLN	IN	Wide-spread_expression	0.728818
MRM1	IN	Wide-spread_expression	0.47792
MRM3	IN	Wide-spread_expression	0.0853459
MRNIP	IN	Wide-spread_expression	0.030834
MRO	IN	Weak_expresssion	0.951412
MROH1	IN	Wide-spread_expression	0.132444
MROH6	IN	Wide-spread_expression	0.678066
MROH7-TTC4	IN	Wide-spread_expression	0.708463
MROH8	IN	Wide-spread_expression	0.0608021
MROH9	IN	Wide-spread_expression	0.179671
MRPL1	IN	Wide-spread_expression	0.0393574
MRPL10	IN	Wide-spread_expression	0.106464
MRPL11	IN	Wide-spread_expression	0.145751
MRPL13	IN	Wide-spread_expression	0.0654193
MRPL14	IN	Wide-spread_expression	0.099271
MRPL15	IN	Wide-spread_expression	0.161133
MRPL16	IN	Wide-spread_expression	0.160587
MRPL17	IN	Wide-spread_expression	0.144834
MRPL18	IN	Wide-spread_expression	0.0983253
MRPL19	IN	Wide-spread_expression	0.0328741
MRPL2	IN	Weak_expresssion	1
MRPL20	IN	Wide-spread_expression	0.0683547
MRPL21	IN	Wide-spread_expression	0.0890749
MRPL22	IN	Wide-spread_expression	0.0528247
MRPL23	IN	Wide-spread_expression	0.068448
MRPL24	IN	Wide-spread_expression	0.13604
MRPL27	IN	Wide-spread_expression	0.117248
MRPL28	IN	Wide-spread_expression	0.213256
MRPL3	IN	Wide-spread_expression	0.0696036
MRPL32	IN	Wide-spread_expression	0.141564
MRPL33	IN	Wide-spread_expression	0.0663532
MRPL34	IN	Wide-spread_expression	0.0477705
MRPL35	IN	Wide-spread_expression	0.0790113
MRPL36	IN	Wide-spread_expression	0.254368
MRPL37	IN	Wide-spread_expression	0.0278873
MRPL39	IN	Wide-spread_expression	0.116723
MRPL4	IN	Wide-spread_expression	0.119137
MRPL40	IN	Wide-spread_expression	0.193496
MRPL41	IN	Wide-spread_expression	0.165765
MRPL42	IN	Wide-spread_expression	0.0428861
MRPL43	IN	Wide-spread_expression	0.0728913
MRPL44	IN	Wide-spread_expression	0.145844
MRPL45	IN	Wide-spread_expression	0.0653511
MRPL47	IN	Wide-spread_expression	0.103424
MRPL48	IN	Wide-spread_expression	0.0701475
MRPL49	IN	Wide-spread_expression	0.229152
MRPL50	IN	Wide-spread_expression	0.120403
MRPL51	IN	Wide-spread_expression	0.149634
MRPL52	IN	Wide-spread_expression	0.144968
MRPL54	IN	Wide-spread_expression	0.217047
MRPL55	IN	Wide-spread_expression	0.122246
MRPL57	IN	Wide-spread_expression	0.0340765
MRPL58	IN	Wide-spread_expression	0.122652
MRPL9	IN	Wide-spread_expression	0.0955083
MRPS10	IN	Wide-spread_expression	0.0890673
MRPS11	IN	Wide-spread_expression	0.10722
MRPS12	IN	Wide-spread_expression	0.499607
MRPS14	IN	Wide-spread_expression	0.0337094
MRPS15	IN	Wide-spread_expression	0.116975
MRPS16	IN	Wide-spread_expression	0.0751131
MRPS18A	IN	Wide-spread_expression	0.184417
MRPS18B	IN	Wide-spread_expression	0.0689469
MRPS18C	IN	Wide-spread_expression	0.0489678
MRPS2	IN	Wide-spread_expression	0.168318
MRPS21	IN	Wide-spread_expression	0.0543134
MRPS22	IN	Wide-spread_expression	0.117955
MRPS23	IN	Wide-spread_expression	0.0605919
MRPS25	IN	Wide-spread_expression	0.0403887
MRPS26	IN	Wide-spread_expression	0.0820834
MRPS27	IN	Wide-spread_expression	0.040422
MRPS30	IN	Wide-spread_expression	0.185644
MRPS31	IN	Wide-spread_expression	0.0387168
MRPS33	IN	Wide-spread_expression	0.0928594
MRPS34	IN	Wide-spread_expression	0.15131
MRPS35	IN	Wide-spread_expression	0.0177657
MRPS36	IN	Wide-spread_expression	0.0646067
MRPS5	IN	Wide-spread_expression	0.0614902
MRPS7	IN	Wide-spread_expression	0.0836974
MRPS9	IN	Wide-spread_expression	0.0258365
MRRF	IN	Wide-spread_expression	0.126285
MRS2	IN	Wide-spread_expression	0.104591
MRTFA	IN	Wide-spread_expression	0.0369398
MRTFB	IN	Wide-spread_expression	0.0345234
MRTO4	IN	Wide-spread_expression	0.0586277
MS4A13	IN	Wide-spread_expression	0.673615
MS4A5	IN	Wide-spread_expression	0.540804
MSANTD1	IN	Wide-spread_expression	0.262169
MSANTD2	IN	Wide-spread_expression	0.018969
MSANTD3	IN	Wide-spread_expression	0.0679435
MSANTD3-TMEFF1	IN	Wide-spread_expression	0.0723049
MSANTD4	IN	Wide-spread_expression	0.128022
MSH2	IN	Wide-spread_expression	0.0237705
MSH3	IN	Wide-spread_expression	0.0316281
MSH4	IN	Wide-spread_expression	0.0518647
MSH6	IN	Wide-spread_expression	0.0282699
MSI1	IN	Wide-spread_expression	0.302713
MSI2	IN	Wide-spread_expression	0.108252
MSL1	IN	Wide-spread_expression	0.020041
MSL2	IN	Wide-spread_expression	0.0258312
MSL3	IN	Wide-spread_expression	0.0796935
MSMO1	IN	Wide-spread_expression	0.208761
MSMP	IN	Wide-spread_expression	0.595219
MSN	IN	Wide-spread_expression	0.413621
MSR1	IN	Specific_expression	0.852444
MSRA	IN	Wide-spread_expression	0.0829634
MSRB1	IN	Weak_expresssion	1
MSRB2	IN	Wide-spread_expression	0.0603277
MSRB3	IN	Wide-spread_expression	0.0754761
MSS51	IN	Wide-spread_expression	0.0610915
MST1	IN	Wide-spread_expression	0.228475
MST1R	IN	Wide-spread_expression	0.579055
MSTN	IN	Weak_expresssion	0.980739
MSTO1	IN	Wide-spread_expression	0.268393
MSX1	IN	Weak_expresssion	0.999598
MT-ATP6	IN	Wide-spread_expression	0.0433115
MT-ATP8	IN	Wide-spread_expression	0.143931
MT-CO1	IN	Wide-spread_expression	0.0469398
MT-CO2	IN	Wide-spread_expression	0.0523738
MT-CO3	IN	Wide-spread_expression	0.0140507
MT-CYB	IN	Wide-spread_expression	0.046197
MT-ND1	IN	Wide-spread_expression	0.0299792
MT-ND2	IN	Wide-spread_expression	0.0367385
MT-ND3	IN	Wide-spread_expression	0.0443774
MT-ND4	IN	Wide-spread_expression	0.0151984
MT-ND4L	IN	Wide-spread_expression	0.0765665
MT-ND5	IN	Wide-spread_expression	0.041287
MT-ND6	IN	Wide-spread_expression	0.0847792
MT1E	IN	Weak_expresssion	0.862727
MT2A	IN	Wide-spread_expression	0.161621
MT3	IN	Wide-spread_expression	0.086325
MTA1	IN	Wide-spread_expression	0.0765074
MTA2	IN	Wide-spread_expression	0.134643
MTA3	IN	Wide-spread_expression	0.0469983
MTARC2	IN	Wide-spread_expression	0.317775
MTBP	IN	Wide-spread_expression	0.14807
MTCH1	IN	Wide-spread_expression	0.0366157
MTCH2	IN	Wide-spread_expression	0.0254799
MTCL1	IN	Wide-spread_expression	0.087474
MTCP1	IN	Wide-spread_expression	0.112524
MTDH	IN	Wide-spread_expression	0.0264201
MTERF1	IN	Wide-spread_expression	0.0825047
MTERF2	IN	Wide-spread_expression	0.040153
MTERF3	IN	Wide-spread_expression	0.0429742
MTERF4	IN	Wide-spread_expression	0.0307089
MTF1	IN	Wide-spread_expression	0.069038
MTF2	IN	Wide-spread_expression	0.0180088
MTFMT	IN	Wide-spread_expression	0.061561
MTFR1	IN	Wide-spread_expression	0.0588077
MTFR1L	IN	Wide-spread_expression	0.106121
MTG1	IN	Wide-spread_expression	0.188679
MTG2	IN	Wide-spread_expression	0.035853
MTHFD1	IN	Wide-spread_expression	0.10733
MTHFD1L	IN	Wide-spread_expression	0.0461452
MTHFD2	IN	Wide-spread_expression	0.407136
MTHFD2L	IN	Wide-spread_expression	0.0539283
MTHFR	IN	Wide-spread_expression	0.0651069
MTHFS	IN	Wide-spread_expression	0.291035
MTHFSD	IN	Wide-spread_expression	0.064755
MTIF2	IN	Wide-spread_expression	0.132656
MTIF3	IN	Wide-spread_expression	0.0532668
MTLN	IN	Wide-spread_expression	0.093506
MTM1	IN	Wide-spread_expression	0.080299
MTMR1	IN	Wide-spread_expression	0.0386281
MTMR10	IN	Wide-spread_expression	0.142126
MTMR11	IN	Wide-spread_expression	0.406788
MTMR12	IN	Wide-spread_expression	0.064517
MTMR14	IN	Wide-spread_expression	0.0837568
MTMR2	IN	Wide-spread_expression	0.0289906
MTMR3	IN	Wide-spread_expression	0.0202583
MTMR4	IN	Wide-spread_expression	0.0871371
MTMR6	IN	Wide-spread_expression	0.0432842
MTMR7	IN	Wide-spread_expression	0.0795958
MTMR8	IN	Wide-spread_expression	0.213433
MTMR9	IN	Wide-spread_expression	0.0313231
MTO1	IN	Wide-spread_expression	0.0457614
MTOR	IN	Wide-spread_expression	0.0544685
MTPAP	IN	Wide-spread_expression	0.059688
MTPN	IN	Wide-spread_expression	0.0299439
MTR	IN	Wide-spread_expression	0.0889454
MTRES1	IN	Wide-spread_expression	0.0761899
MTREX	IN	Wide-spread_expression	0.0281793
MTRF1	IN	Wide-spread_expression	0.0929891
MTRF1L	IN	Wide-spread_expression	0.0304758
MTRR	IN	Wide-spread_expression	0.0422383
MTSS1	IN	Wide-spread_expression	0.0915432
MTSS2	IN	Wide-spread_expression	0.178545
MTTP	IN	Weak_expresssion	1
MTURN	IN	Wide-spread_expression	0.118445
MTUS1	IN	Wide-spread_expression	0.174441
MTUS2	IN	Wide-spread_expression	0.115947
MTX1	IN	Weak_expresssion	1
MTX2	IN	Wide-spread_expression	0.0643018
MTX3	IN	Wide-spread_expression	0.0514828
MUC12	IN	Weak_expresssion	1
MUC20	IN	Wide-spread_expression	0.707872
MUC4	IN	Wide-spread_expression	0.206399
MUC6	IN	Wide-spread_expression	0.502857
MUL1	IN	Wide-spread_expression	0.15599
MUS81	IN	Wide-spread_expression	0.0447476
MUSK	IN	Weak_expresssion	0.884749
MVB12A	IN	Wide-spread_expression	0.109197
MVB12B	IN	Wide-spread_expression	0.0382621
MVD	IN	Wide-spread_expression	0.0585349
MVK	IN	Wide-spread_expression	0.164439
MVP	IN	Wide-spread_expression	0.245089
MX1	IN	Wide-spread_expression	0.203663
MXD1	IN	Wide-spread_expression	0.116552
MXD3	IN	Wide-spread_expression	0.344247
MXD4	IN	Wide-spread_expression	0.264772
MXI1	IN	Wide-spread_expression	0.0536703
MXRA7	IN	Wide-spread_expression	0.133861
MXRA8	IN	Weak_expresssion	1
MYADM	IN	Wide-spread_expression	0.226765
MYADML2	IN	Wide-spread_expression	0.773851
MYB	IN	Specific_expression	1
MYBBP1A	IN	Wide-spread_expression	0.0633417
MYBL1	IN	Wide-spread_expression	0.622978
MYBL2	IN	Weak_expresssion	1
MYBPC1	IN	Wide-spread_expression	0.734094
MYBPHL	IN	Wide-spread_expression	0.689988
MYC	IN	Weak_expresssion	1
MYCBP2	IN	Wide-spread_expression	0.0200492
MYCBPAP	IN	Wide-spread_expression	0.23996
MYCN	IN	Wide-spread_expression	0.640019
MYDGF	IN	Wide-spread_expression	0.140342
MYEF2	IN	Wide-spread_expression	0.032346
MYH10	IN	Wide-spread_expression	0.0734266
MYH11	IN	Wide-spread_expression	0.684438
MYH13	IN	Weak_expresssion	0.947126
MYH14	IN	Wide-spread_expression	0.136074
MYH15	IN	Wide-spread_expression	0.232156
MYH3	IN	Wide-spread_expression	0.554928
MYH7	IN	Weak_expresssion	1
MYH7B	IN	Wide-spread_expression	0.165305
MYH9	IN	Wide-spread_expression	0.252842
MYL12A	IN	Wide-spread_expression	0.65392
MYL12B	IN	Wide-spread_expression	0.0763537
MYL5	IN	Wide-spread_expression	0.301182
MYL6	IN	Wide-spread_expression	0.0987253
MYL6B	IN	Wide-spread_expression	0.0371303
MYLIP	IN	Wide-spread_expression	0.591242
MYLK	IN	Wide-spread_expression	0.140632
MYLK3	IN	Wide-spread_expression	0.501098
MYLK4	IN	Wide-spread_expression	0.247325
MYLPF	IN	Wide-spread_expression	0.121544
MYNN	IN	Wide-spread_expression	0.0688851
MYO10	IN	Wide-spread_expression	0.232824
MYO15A	IN	Wide-spread_expression	0.403777
MYO15B	IN	Wide-spread_expression	0.130044
MYO16	IN	Wide-spread_expression	0.189439
MYO18A	IN	Wide-spread_expression	0.0537448
MYO18B	IN	Wide-spread_expression	0.156518
MYO19	IN	Wide-spread_expression	0.13119
MYO1B	IN	Wide-spread_expression	0.352867
MYO1C	IN	Wide-spread_expression	0.1677
MYO1D	IN	Wide-spread_expression	0.236468
MYO1E	IN	Wide-spread_expression	0.432571
MYO1F	IN	Wide-spread_expression	0.108445
MYO1H	IN	Wide-spread_expression	0.0996662
MYO3A	IN	Wide-spread_expression	0.496722
MYO3B	IN	Wide-spread_expression	0.250379
MYO5A	IN	Wide-spread_expression	0.0168263
MYO5B	IN	Wide-spread_expression	0.717971
MYO5C	IN	Wide-spread_expression	0.378756
MYO6	IN	Wide-spread_expression	0.0556417
MYO7A	IN	Weak_expresssion	1
MYO9A	IN	Wide-spread_expression	0.0311007
MYO9B	IN	Wide-spread_expression	0.121103
MYOCD	IN	Weak_expresssion	0.971243
MYOCOS	IN	Wide-spread_expression	0.406
MYOF	IN	Wide-spread_expression	0.4402
MYOM1	IN	Wide-spread_expression	0.198342
MYOM2	IN	Wide-spread_expression	0.244256
MYORG	IN	Wide-spread_expression	0.653352
MYOT	IN	Wide-spread_expression	0.167588
MYOZ2	IN	Wide-spread_expression	0.821618
MYOZ3	IN	Wide-spread_expression	0.676799
MYPN	IN	Wide-spread_expression	0.826563
MYPOP	IN	Wide-spread_expression	0.0756559
MYRF	IN	Wide-spread_expression	0.110074
MYRFL	IN	Wide-spread_expression	0.261441
MYRIP	IN	Wide-spread_expression	0.0808663
MYSM1	IN	Wide-spread_expression	0.0632509
MYT1	IN	Wide-spread_expression	0.350151
MYT1L	IN	Wide-spread_expression	0.045848
MZF1	IN	Wide-spread_expression	0.0685681
MZT1	IN	Wide-spread_expression	0.0581289
MZT2A	IN	Wide-spread_expression	0.0403633
MZT2B	IN	Wide-spread_expression	0.0450196
N4BP1	IN	Wide-spread_expression	0.0193928
N4BP2	IN	Wide-spread_expression	0.161075
N4BP2L1	IN	Wide-spread_expression	0.134925
N4BP2L2	IN	Wide-spread_expression	0.0337248
N4BP3	IN	Wide-spread_expression	0.4836
N6AMT1	IN	Wide-spread_expression	0.171994
NAA11	IN	Wide-spread_expression	0.156464
NAA15	IN	Wide-spread_expression	0.0155398
NAA16	IN	Wide-spread_expression	0.0182151
NAA20	IN	Wide-spread_expression	0.0668004
NAA25	IN	Wide-spread_expression	0.0300803
NAA30	IN	Wide-spread_expression	0.0266316
NAA35	IN	Wide-spread_expression	0.0332664
NAA38	IN	Wide-spread_expression	0.0341592
NAA40	IN	Wide-spread_expression	0.065241
NAA50	IN	Wide-spread_expression	0.0172732
NAAA	IN	Wide-spread_expression	0.136821
NAALAD2	IN	Wide-spread_expression	0.099205
NAALADL1	IN	Weak_expresssion	1
NAALADL2	IN	Wide-spread_expression	0.115019
NAB1	IN	Wide-spread_expression	0.161758
NAB2	IN	Wide-spread_expression	0.146268
NABP1	IN	Wide-spread_expression	0.515311
NABP2	IN	Wide-spread_expression	0.118939
NACA	IN	Wide-spread_expression	0.0623233
NACAD	IN	Wide-spread_expression	0.159742
NACC1	IN	Wide-spread_expression	0.084201
NACC2	IN	Wide-spread_expression	0.393527
NADK	IN	Wide-spread_expression	0.0819536
NADK2	IN	Wide-spread_expression	0.0585525
NADSYN1	IN	Wide-spread_expression	0.0538561
NAE1	IN	Wide-spread_expression	0.00887922
NAF1	IN	Wide-spread_expression	0.0768829
NAGA	IN	Wide-spread_expression	0.309311
NAGK	IN	Wide-spread_expression	0.066156
