## Supplementary Table 4 for "A lifespan transcriptomic atlas of the human prefrontal cortex at single-cell resolution" (part 8 of 8)

### Sheet: S4D_Late_adulthood (continued)
Table S4D. Tau score estimated per gene using gene expression of late adulthood donors from 9EN, 7IN and 4 Glia subclasses
NAGPA	IN	Wide-spread_expression	0.167128
NAIF1	IN	Wide-spread_expression	0.803052
NAIP	IN	Wide-spread_expression	0.0703507
NALCN	IN	Wide-spread_expression	0.0455555
NAMPT	IN	Wide-spread_expression	0.0930132
NANOS1	IN	Wide-spread_expression	0.686624
NANOS3	IN	Wide-spread_expression	0.0890751
NANP	IN	Wide-spread_expression	0.222406
NANS	IN	Wide-spread_expression	0.187202
NAP1L1	IN	Wide-spread_expression	0.0334677
NAP1L2	IN	Wide-spread_expression	0.0576143
NAP1L3	IN	Wide-spread_expression	0.0813418
NAP1L4	IN	Wide-spread_expression	0.0326291
NAP1L5	IN	Wide-spread_expression	0.0595276
NAPA	IN	Wide-spread_expression	0.0747179
NAPB	IN	Wide-spread_expression	0.0594227
NAPEPLD	IN	Wide-spread_expression	0.147584
NAPG	IN	Wide-spread_expression	0.0851276
NAPRT	IN	Wide-spread_expression	0.280392
NARF	IN	Wide-spread_expression	0.0777525
NARS1	IN	Wide-spread_expression	0.0638081
NARS2	IN	Wide-spread_expression	0.0463236
NASP	IN	Wide-spread_expression	0.0924312
NAT10	IN	Wide-spread_expression	0.0273968
NAT14	IN	Wide-spread_expression	0.148733
NAT16	IN	Wide-spread_expression	0.812761
NAT8L	IN	Wide-spread_expression	0.0578197
NAT9	IN	Wide-spread_expression	0.0926852
NATD1	IN	Wide-spread_expression	0.404025
NAV1	IN	Wide-spread_expression	0.0739571
NAV2	IN	Wide-spread_expression	0.0644209
NAV3	IN	Wide-spread_expression	0.0813998
NAXD	IN	Wide-spread_expression	0.0463212
NAXE	IN	Wide-spread_expression	0.0417603
NBAS	IN	Wide-spread_expression	0.0328252
NBDY	IN	Wide-spread_expression	0.0506601
NBEA	IN	Wide-spread_expression	0.0576444
NBEAL1	IN	Wide-spread_expression	0.0941457
NBEAL2	IN	Wide-spread_expression	0.550375
NBL1	IN	Wide-spread_expression	0.229243
NBN	IN	Wide-spread_expression	0.0632356
NBPF1	IN	Wide-spread_expression	0.0505281
NBPF10	IN	Wide-spread_expression	0.789356
NBPF11	IN	Wide-spread_expression	0.110411
NBPF12	IN	Wide-spread_expression	0.0547487
NBPF14	IN	Wide-spread_expression	0.699578
NBPF15	IN	Wide-spread_expression	0.131809
NBPF20	IN	Wide-spread_expression	0.485286
NBPF26	IN	Wide-spread_expression	0.701769
NBPF3	IN	Wide-spread_expression	0.0846391
NBPF9	IN	Wide-spread_expression	0.189715
NBR1	IN	Wide-spread_expression	0.0423221
NCALD	IN	Wide-spread_expression	0.168477
NCAM1	IN	Wide-spread_expression	0.0760859
NCAM2	IN	Wide-spread_expression	0.200334
NCAN	IN	Wide-spread_expression	0.148299
NCAPD2	IN	Wide-spread_expression	0.12995
NCAPD3	IN	Wide-spread_expression	0.0357178
NCAPG	IN	Wide-spread_expression	0.601931
NCAPG2	IN	Wide-spread_expression	0.0865097
NCAPH2	IN	Wide-spread_expression	0.130092
NCBP1	IN	Wide-spread_expression	0.0259292
NCBP2	IN	Wide-spread_expression	0.0704969
NCBP2AS2	IN	Wide-spread_expression	0.128403
NCBP3	IN	Wide-spread_expression	0.038705
NCDN	IN	Wide-spread_expression	0.0478132
NCEH1	IN	Wide-spread_expression	0.137297
NCK1	IN	Wide-spread_expression	0.0780956
NCK2	IN	Wide-spread_expression	0.165282
NCKAP1	IN	Wide-spread_expression	0.0149518
NCKAP5	IN	Wide-spread_expression	0.329461
NCKAP5L	IN	Wide-spread_expression	0.136246
NCKIPSD	IN	Wide-spread_expression	0.0747928
NCL	IN	Wide-spread_expression	0.0464109
NCLN	IN	Wide-spread_expression	0.0582772
NCMAP	IN	Wide-spread_expression	0.829438
NCOA1	IN	Wide-spread_expression	0.0422771
NCOA2	IN	Wide-spread_expression	0.0600999
NCOA3	IN	Wide-spread_expression	0.117894
NCOA4	IN	Wide-spread_expression	0.0936128
NCOA5	IN	Wide-spread_expression	0.028481
NCOA6	IN	Wide-spread_expression	0.0304829
NCOA7	IN	Wide-spread_expression	0.0243298
NCOR1	IN	Wide-spread_expression	0.013207
NCOR2	IN	Wide-spread_expression	0.0626281
NCR3LG1	IN	Wide-spread_expression	0.10701
NCS1	IN	Wide-spread_expression	0.0468737
NCSTN	IN	Wide-spread_expression	0.119776
NDC1	IN	Wide-spread_expression	0.0815855
NDE1	IN	Wide-spread_expression	0.329978
NDEL1	IN	Wide-spread_expression	0.0330697
NDFIP1	IN	Wide-spread_expression	0.0170379
NDFIP2	IN	Wide-spread_expression	0.100517
NDN	IN	Wide-spread_expression	0.120179
NDNF	IN	Specific_expression	0.977042
NDOR1	IN	Wide-spread_expression	0.0473671
NDP	IN	Weak_expresssion	0.883901
NDRG1	IN	Wide-spread_expression	0.341955
NDRG2	IN	Wide-spread_expression	0.16077
NDRG3	IN	Wide-spread_expression	0.054132
NDRG4	IN	Wide-spread_expression	0.0699419
NDST1	IN	Wide-spread_expression	0.0582691
NDST3	IN	Wide-spread_expression	0.374393
NDST4	IN	Wide-spread_expression	0.400599
NDUFA1	IN	Wide-spread_expression	0.0824771
NDUFA10	IN	Wide-spread_expression	0.0709763
NDUFA12	IN	Wide-spread_expression	0.114716
NDUFA2	IN	Wide-spread_expression	0.104704
NDUFA3	IN	Wide-spread_expression	0.0536275
NDUFA4	IN	Wide-spread_expression	0.08902
NDUFA4L2	IN	Wide-spread_expression	0.275333
NDUFA5	IN	Wide-spread_expression	0.0490015
NDUFA6	IN	Wide-spread_expression	0.14417
NDUFA8	IN	Wide-spread_expression	0.146504
NDUFAB1	IN	Wide-spread_expression	0.0799136
NDUFAF1	IN	Wide-spread_expression	0.0707799
NDUFAF2	IN	Wide-spread_expression	0.0136579
NDUFAF3	IN	Wide-spread_expression	0.113572
NDUFAF4	IN	Wide-spread_expression	0.139766
NDUFAF5	IN	Wide-spread_expression	0.0761302
NDUFAF6	IN	Wide-spread_expression	0.050484
NDUFAF7	IN	Wide-spread_expression	0.0436933
NDUFAF8	IN	Wide-spread_expression	0.0836475
NDUFB1	IN	Wide-spread_expression	0.0412989
NDUFB10	IN	Wide-spread_expression	0.0683538
NDUFB11	IN	Wide-spread_expression	0.131295
NDUFB2	IN	Wide-spread_expression	0.0453778
NDUFB3	IN	Wide-spread_expression	0.0948159
NDUFB4	IN	Wide-spread_expression	0.0615946
NDUFB6	IN	Wide-spread_expression	0.0522435
NDUFB7	IN	Wide-spread_expression	0.0624198
NDUFB9	IN	Wide-spread_expression	0.0994974
NDUFC1	IN	Wide-spread_expression	0.0503624
NDUFC2-KCTD14	IN	Wide-spread_expression	0.0786304
NDUFS1	IN	Wide-spread_expression	0.0598954
NDUFS2	IN	Wide-spread_expression	0.0760787
NDUFS3	IN	Wide-spread_expression	0.0324353
NDUFS4	IN	Wide-spread_expression	0.107195
NDUFS5	IN	Wide-spread_expression	0.0416491
NDUFS6	IN	Wide-spread_expression	0.0839166
NDUFS7	IN	Wide-spread_expression	0.034728
NDUFS8	IN	Wide-spread_expression	0.0755025
NDUFV1	IN	Wide-spread_expression	0.0923828
NDUFV3	IN	Wide-spread_expression	0.0526914
NEB	IN	Wide-spread_expression	0.162017
NEBL	IN	Wide-spread_expression	0.0628191
NECAB1	IN	Wide-spread_expression	0.282296
NECAB2	IN	Wide-spread_expression	0.403187
NECAB3	IN	Wide-spread_expression	0.254442
NECAP2	IN	Wide-spread_expression	0.0588333
NECTIN1	IN	Wide-spread_expression	0.225114
NECTIN2	IN	Wide-spread_expression	0.120495
NECTIN3	IN	Wide-spread_expression	0.153869
NEDD1	IN	Wide-spread_expression	0.270241
NEDD4	IN	Wide-spread_expression	0.477222
NEDD4L	IN	Wide-spread_expression	0.191144
NEDD9	IN	Wide-spread_expression	0.119294
NEFH	IN	Wide-spread_expression	0.351048
NEFL	IN	Wide-spread_expression	0.299995
NEFM	IN	Wide-spread_expression	0.377303
NEGR1	IN	Wide-spread_expression	0.110435
NEIL1	IN	Wide-spread_expression	0.118465
NEIL2	IN	Wide-spread_expression	0.142745
NEK1	IN	Wide-spread_expression	0.0465707
NEK10	IN	Wide-spread_expression	0.0964529
NEK11	IN	Wide-spread_expression	0.0614255
NEK3	IN	Wide-spread_expression	0.498246
NEK4	IN	Wide-spread_expression	0.0301019
NEK5	IN	Wide-spread_expression	0.141083
NEK6	IN	Wide-spread_expression	0.254837
NEK7	IN	Wide-spread_expression	0.194157
NEK8	IN	Weak_expresssion	1
NEK9	IN	Wide-spread_expression	0.0188795
NELFA	IN	Wide-spread_expression	0.0382262
NELFB	IN	Wide-spread_expression	0.0427339
NELFCD	IN	Wide-spread_expression	0.0420873
NELFE	IN	Wide-spread_expression	0.0727944
NELL1	IN	Wide-spread_expression	0.398481
NELL2	IN	Wide-spread_expression	0.245339
NEMF	IN	Wide-spread_expression	0.019016
NEMP1	IN	Wide-spread_expression	0.125163
NEMP2	IN	Wide-spread_expression	0.187135
NENF	IN	Wide-spread_expression	0.0895064
NEO1	IN	Wide-spread_expression	0.0972008
NEPRO	IN	Wide-spread_expression	0.0423243
NES	IN	Wide-spread_expression	0.731033
NET1	IN	Wide-spread_expression	0.242506
NETO1	IN	Wide-spread_expression	0.23514
NETO2	IN	Wide-spread_expression	0.135865
NEU1	IN	Wide-spread_expression	0.0976784
NEU3	IN	Wide-spread_expression	0.0611621
NEURL1	IN	Wide-spread_expression	0.0584341
NEURL1B	IN	Wide-spread_expression	0.829514
NEURL2	IN	Wide-spread_expression	0.648578
NEURL4	IN	Wide-spread_expression	0.466143
NEXMIF	IN	Wide-spread_expression	0.0367119
NEXN	IN	Wide-spread_expression	0.0876659
NF1	IN	Wide-spread_expression	0.0482818
NF2	IN	Wide-spread_expression	0.0945604
NFAM1	IN	Wide-spread_expression	0.807393
NFASC	IN	Wide-spread_expression	0.0572198
NFAT5	IN	Wide-spread_expression	0.0226497
NFATC2	IN	Wide-spread_expression	0.771113
NFATC3	IN	Wide-spread_expression	0.035295
NFE2L1	IN	Wide-spread_expression	0.0724346
NFE2L2	IN	Wide-spread_expression	0.0290588
NFE2L3	IN	Wide-spread_expression	0.101799
NFIA	IN	Wide-spread_expression	0.26901
NFIB	IN	Wide-spread_expression	0.25955
NFIC	IN	Wide-spread_expression	0.0444206
NFIL3	IN	Wide-spread_expression	0.150067
NFIX	IN	Wide-spread_expression	0.324876
NFKB1	IN	Wide-spread_expression	0.0695371
NFKBIA	IN	Wide-spread_expression	0.32353
NFKBIB	IN	Wide-spread_expression	0.233836
NFKBID	IN	Wide-spread_expression	0.25812
NFKBIE	IN	Wide-spread_expression	0.678672
NFKBIL1	IN	Wide-spread_expression	0.0721569
NFKBIZ	IN	Wide-spread_expression	0.0952493
NFRKB	IN	Wide-spread_expression	0.0610449
NFS1	IN	Wide-spread_expression	0.142844
NFU1	IN	Wide-spread_expression	0.0474991
NFX1	IN	Wide-spread_expression	0.0386782
NFXL1	IN	Wide-spread_expression	0.0589778
NFYA	IN	Wide-spread_expression	0.180836
NFYB	IN	Wide-spread_expression	0.0344535
NFYC	IN	Wide-spread_expression	0.0825866
NGB	IN	Weak_expresssion	0.939055
NGDN	IN	Wide-spread_expression	0.0414231
NGEF	IN	Wide-spread_expression	0.256475
NGF	IN	Wide-spread_expression	0.215009
NGLY1	IN	Wide-spread_expression	0.109187
NHEJ1	IN	Weak_expresssion	1
NHLRC2	IN	Wide-spread_expression	0.0754857
NHLRC3	IN	Wide-spread_expression	0.0462633
NHP2	IN	Wide-spread_expression	0.0963406
NHS	IN	Wide-spread_expression	0.0619338
NHSL1	IN	Wide-spread_expression	0.0532417
NHSL2	IN	Wide-spread_expression	0.317347
NIBAN1	IN	Wide-spread_expression	0.753737
NIBAN2	IN	Wide-spread_expression	0.787109
NIBAN3	IN	Wide-spread_expression	0.195136
NID1	IN	Wide-spread_expression	0.625138
NID2	IN	Wide-spread_expression	0.70882
NIF3L1	IN	Wide-spread_expression	0.110452
NIFK	IN	Wide-spread_expression	0.0664807
NIM1K	IN	Wide-spread_expression	0.0343931
NIN	IN	Wide-spread_expression	0.181541
NINJ1	IN	Wide-spread_expression	0.477234
NINJ2	IN	Wide-spread_expression	0.165788
NINL	IN	Wide-spread_expression	0.0885459
NIP7	IN	Wide-spread_expression	0.205969
NIPA1	IN	Wide-spread_expression	0.0446593
NIPA2	IN	Wide-spread_expression	0.110511
NIPAL1	IN	Wide-spread_expression	0.533963
NIPAL2	IN	Wide-spread_expression	0.22742
NIPAL3	IN	Wide-spread_expression	0.348023
NIPAL4	IN	Weak_expresssion	1
NIPBL	IN	Wide-spread_expression	0.0168028
NIPSNAP1	IN	Wide-spread_expression	0.0527178
NIPSNAP2	IN	Wide-spread_expression	0.0471078
NIPSNAP3A	IN	Wide-spread_expression	0.108808
NIPSNAP3B	IN	Wide-spread_expression	0.0826195
NISCH	IN	Wide-spread_expression	0.0566904
NIT1	IN	Wide-spread_expression	0.0355779
NIT2	IN	Wide-spread_expression	0.0885054
NKAIN1	IN	Wide-spread_expression	0.687266
NKAIN2	IN	Wide-spread_expression	0.156779
NKAIN3	IN	Wide-spread_expression	0.307412
NKAIN4	IN	Wide-spread_expression	0.641914
NKAP	IN	Wide-spread_expression	0.0471071
NKAPD1	IN	Wide-spread_expression	0.0773218
NKAPL	IN	Wide-spread_expression	0.302405
NKD1	IN	Wide-spread_expression	0.795314
NKD2	IN	Specific_expression	1
NKIRAS1	IN	Wide-spread_expression	0.0342723
NKIRAS2	IN	Wide-spread_expression	0.138905
NKPD1	IN	Wide-spread_expression	0.605664
NKRF	IN	Wide-spread_expression	0.045743
NKTR	IN	Wide-spread_expression	0.017755
NKX6-2	IN	Wide-spread_expression	0.285616
NKX6-3	IN	Wide-spread_expression	0.520755
NLE1	IN	Wide-spread_expression	0.502071
NLGN1	IN	Wide-spread_expression	0.129168
NLGN2	IN	Wide-spread_expression	0.0478226
NLGN3	IN	Wide-spread_expression	0.0710111
NLGN4X	IN	Wide-spread_expression	0.0692904
NLGN4Y	IN	Wide-spread_expression	0.10018
NLK	IN	Wide-spread_expression	0.110069
NLN	IN	Wide-spread_expression	0.071798
NLRC3	IN	Wide-spread_expression	0.12862
NLRC4	IN	Wide-spread_expression	0.146077
NLRC5	IN	Wide-spread_expression	0.562443
NLRP1	IN	Wide-spread_expression	0.247419
NLRP12	IN	Wide-spread_expression	0.0893402
NLRP13	IN	Wide-spread_expression	0.440481
NLRP14	IN	Weak_expresssion	0.93592
NLRP2	IN	Wide-spread_expression	0.349836
NLRP3	IN	Wide-spread_expression	0.668289
NLRP5	IN	Wide-spread_expression	0.761199
NLRP7	IN	Wide-spread_expression	0.61874
NLRP8	IN	Weak_expresssion	1
NLRP9	IN	Wide-spread_expression	0.843982
NLRX1	IN	Wide-spread_expression	0.102063
NMBR	IN	Wide-spread_expression	0.623437
NMD3	IN	Wide-spread_expression	0.0702678
NME3	IN	Wide-spread_expression	0.132037
NME4	IN	Wide-spread_expression	0.0862745
NME5	IN	Wide-spread_expression	0.0545561
NME6	IN	Wide-spread_expression	0.127064
NME7	IN	Wide-spread_expression	0.0181985
NME9	IN	Wide-spread_expression	0.101115
NMNAT1	IN	Wide-spread_expression	0.171818
NMNAT2	IN	Wide-spread_expression	0.0345185
NMNAT3	IN	Wide-spread_expression	0.112251
NMRAL1	IN	Wide-spread_expression	0.043578
NMRK1	IN	Wide-spread_expression	0.0949711
NMT1	IN	Wide-spread_expression	0.0571999
NMT2	IN	Wide-spread_expression	0.204497
NMU	IN	Specific_expression	0.897192
NMUR2	IN	Weak_expresssion	1
NNAT	IN	Wide-spread_expression	0.336507
NNMT	IN	Wide-spread_expression	0.462795
NNT	IN	Wide-spread_expression	0.0871946
NOA1	IN	Wide-spread_expression	0.0556484
NOB1	IN	Wide-spread_expression	0.0449132
NOC2L	IN	Wide-spread_expression	0.0519618
NOC3L	IN	Wide-spread_expression	0.158141
NOC4L	IN	Wide-spread_expression	0.309629
NOCT	IN	Wide-spread_expression	0.0801093
NOD1	IN	Wide-spread_expression	0.380348
NODAL	IN	Wide-spread_expression	0.754355
NOG	IN	Specific_expression	1
NOL10	IN	Wide-spread_expression	0.0251121
NOL11	IN	Wide-spread_expression	0.0325713
NOL3	IN	Wide-spread_expression	0.105621
NOL4	IN	Wide-spread_expression	0.101521
NOL4L	IN	Wide-spread_expression	0.0468997
NOL6	IN	Wide-spread_expression	0.119631
NOL7	IN	Wide-spread_expression	0.0412474
NOL8	IN	Wide-spread_expression	0.0697363
NOL9	IN	Wide-spread_expression	0.0507199
NOLC1	IN	Wide-spread_expression	0.0490739
NOM1	IN	Wide-spread_expression	0.0971613
NOMO1	IN	Wide-spread_expression	0.135736
NOMO2	IN	Wide-spread_expression	0.184708
NOMO3	IN	Wide-spread_expression	0.220537
NONO	IN	Wide-spread_expression	0.0380881
NOP10	IN	Wide-spread_expression	0.169389
NOP14	IN	Wide-spread_expression	0.0563467
NOP16	IN	Wide-spread_expression	0.545523
NOP53	IN	Wide-spread_expression	0.190132
NOP56	IN	Wide-spread_expression	0.0557121
NOP58	IN	Wide-spread_expression	0.0278296
NOS1	IN	Wide-spread_expression	0.469304
NOS1AP	IN	Wide-spread_expression	0.114004
NOS2	IN	Wide-spread_expression	0.747136
NOSIP	IN	Wide-spread_expression	0.0490566
NOSTRIN	IN	Weak_expresssion	0.987024
NOTCH1	IN	Weak_expresssion	1
NOTCH2	IN	Wide-spread_expression	0.283863
NOTCH4	IN	Weak_expresssion	1
NOTUM	IN	Wide-spread_expression	0.298714
NOVA1	IN	Wide-spread_expression	0.0779416
NOVA2	IN	Wide-spread_expression	0.0356293
NOX1	IN	Weak_expresssion	0.990201
NOX3	IN	Weak_expresssion	1
NOX4	IN	Specific_expression	0.864668
NOXA1	IN	Wide-spread_expression	0.125414
NOXO1	IN	Weak_expresssion	1
NOXRED1	IN	Wide-spread_expression	0.194027
NPAS1	IN	Wide-spread_expression	0.424363
NPAS2	IN	Wide-spread_expression	0.163223
NPAS3	IN	Wide-spread_expression	0.143855
NPAT	IN	Wide-spread_expression	0.0226349
NPB	IN	Weak_expresssion	1
NPBWR1	IN	Wide-spread_expression	0.696884
NPC1	IN	Wide-spread_expression	0.0773192
NPC2	IN	Wide-spread_expression	0.341616
NPDC1	IN	Wide-spread_expression	0.0599641
NPEPL1	IN	Wide-spread_expression	0.215771
NPEPPS	IN	Wide-spread_expression	0.0206944
NPFFR1	IN	Wide-spread_expression	0.772677
NPFFR2	IN	Weak_expresssion	0.960968
NPHP1	IN	Wide-spread_expression	0.104627
NPHP3-ACAD11	IN	Wide-spread_expression	0.0816275
NPHP4	IN	Wide-spread_expression	0.0557291
NPHS1	IN	Wide-spread_expression	0.2741
NPIPA1	IN	Wide-spread_expression	0.0442408
NPIPA5	IN	Wide-spread_expression	0.13935
NPIPB11	IN	Wide-spread_expression	0.132803
NPIPB13	IN	Wide-spread_expression	0.142371
NPIPB15	IN	Wide-spread_expression	0.150421
NPIPB2	IN	Wide-spread_expression	0.125834
NPIPB3	IN	Wide-spread_expression	0.103462
NPIPB4	IN	Wide-spread_expression	0.0469216
NPIPB5	IN	Wide-spread_expression	0.059403
NPIPB6	IN	Weak_expresssion	0.876626
NPL	IN	Wide-spread_expression	0.273174
NPLOC4	IN	Wide-spread_expression	0.0261614
NPM1	IN	Wide-spread_expression	0.0333267
NPM2	IN	Wide-spread_expression	0.0670663
NPM3	IN	Wide-spread_expression	0.749048
NPNT	IN	Wide-spread_expression	0.734797
NPPC	IN	Wide-spread_expression	0.525048
NPR2	IN	Wide-spread_expression	0.0770395
NPR3	IN	Specific_expression	0.915697
NPRL2	IN	Wide-spread_expression	0.0617735
NPRL3	IN	Wide-spread_expression	0.0333251
NPSR1	IN	Wide-spread_expression	0.38424
NPTN	IN	Wide-spread_expression	0.0138932
NPTX1	IN	Wide-spread_expression	0.308555
NPTX2	IN	Weak_expresssion	0.855123
NPTXR	IN	Wide-spread_expression	0.119934
NPW	IN	Wide-spread_expression	0.848682
NPY	IN	Wide-spread_expression	0.846423
NPY1R	IN	Wide-spread_expression	0.4125
NPY5R	IN	Wide-spread_expression	0.558791
NQO1	IN	Wide-spread_expression	0.105864
NQO2	IN	Wide-spread_expression	0.158582
NR1D1	IN	Wide-spread_expression	0.258963
NR1D2	IN	Wide-spread_expression	0.0561986
NR1H2	IN	Wide-spread_expression	0.0478889
NR1H3	IN	Wide-spread_expression	0.166256
NR1H4	IN	Wide-spread_expression	0.844401
NR1I3	IN	Weak_expresssion	0.858298
NR2C1	IN	Wide-spread_expression	0.0570263
NR2C2	IN	Wide-spread_expression	0.0406754
NR2C2AP	IN	Wide-spread_expression	0.842421
NR2E1	IN	Wide-spread_expression	0.843227
NR2E3	IN	Weak_expresssion	1
NR2F1	IN	Wide-spread_expression	0.231503
NR2F2	IN	Wide-spread_expression	0.760108
NR2F6	IN	Wide-spread_expression	0.214297
NR3C1	IN	Wide-spread_expression	0.161302
NR3C2	IN	Wide-spread_expression	0.136774
NR4A1	IN	Wide-spread_expression	0.393476
NR4A2	IN	Wide-spread_expression	0.804974
NR4A3	IN	Wide-spread_expression	0.534589
NR5A2	IN	Wide-spread_expression	0.697493
NR6A1	IN	Wide-spread_expression	0.0487166
NRAS	IN	Wide-spread_expression	0.106249
NRBF2	IN	Wide-spread_expression	0.113095
NRBP1	IN	Wide-spread_expression	0.0274508
NRBP2	IN	Wide-spread_expression	0.0872717
NRCAM	IN	Wide-spread_expression	0.0798829
NRDC	IN	Wide-spread_expression	0.0124153
NRDE2	IN	Wide-spread_expression	0.0480177
NREP	IN	Wide-spread_expression	0.256392
NRF1	IN	Wide-spread_expression	0.0364875
NRG1	IN	Wide-spread_expression	0.404448
NRG2	IN	Wide-spread_expression	0.0262366
NRG3	IN	Wide-spread_expression	0.027823
NRG4	IN	Wide-spread_expression	0.208994
NRGN	IN	Wide-spread_expression	0.23198
NRIP1	IN	Wide-spread_expression	0.136502
NRIP2	IN	Wide-spread_expression	0.249933
NRIP3	IN	Wide-spread_expression	0.237792
NRK	IN	Weak_expresssion	0.882978
NRL	IN	Wide-spread_expression	0.124726
NRN1	IN	Wide-spread_expression	0.272336
NRP1	IN	Wide-spread_expression	0.641327
NRP2	IN	Wide-spread_expression	0.574451
NRSN1	IN	Wide-spread_expression	0.123955
NRSN2	IN	Wide-spread_expression	0.0280738
NRTN	IN	Wide-spread_expression	0.834392
NRXN1	IN	Wide-spread_expression	0.117359
NRXN2	IN	Wide-spread_expression	0.068742
NRXN3	IN	Wide-spread_expression	0.0698291
NSA2	IN	Wide-spread_expression	0.0410371
NSD1	IN	Wide-spread_expression	0.0291301
NSD2	IN	Wide-spread_expression	0.0318921
NSD3	IN	Wide-spread_expression	0.0185434
NSDHL	IN	Wide-spread_expression	0.210439
NSF	IN	Wide-spread_expression	0.0628155
NSFL1C	IN	Wide-spread_expression	0.053644
NSG1	IN	Wide-spread_expression	0.0834277
NSG2	IN	Wide-spread_expression	0.0956012
NSL1	IN	Wide-spread_expression	0.0102978
NSMAF	IN	Wide-spread_expression	0.0542416
NSMCE1	IN	Wide-spread_expression	0.0739227
NSMCE2	IN	Wide-spread_expression	0.0502824
NSMCE4A	IN	Wide-spread_expression	0.0749379
NSMF	IN	Wide-spread_expression	0.105813
NSRP1	IN	Wide-spread_expression	0.029214
NSUN2	IN	Wide-spread_expression	0.0529548
NSUN3	IN	Wide-spread_expression	0.0795773
NSUN4	IN	Wide-spread_expression	0.0568958
NSUN5	IN	Wide-spread_expression	0.185959
NSUN6	IN	Wide-spread_expression	0.0652867
NSUN7	IN	Wide-spread_expression	0.555188
NT5C	IN	Wide-spread_expression	0.398712
NT5C1A	IN	Wide-spread_expression	0.114471
NT5C2	IN	Wide-spread_expression	0.0551916
NT5C3A	IN	Wide-spread_expression	0.0364189
NT5C3B	IN	Wide-spread_expression	0.0531195
NT5DC1	IN	Wide-spread_expression	0.117781
NT5DC2	IN	Weak_expresssion	0.929541
NT5DC3	IN	Wide-spread_expression	0.176108
NT5E	IN	Wide-spread_expression	0.326037
NT5M	IN	Wide-spread_expression	0.0942166
NTAN1	IN	Wide-spread_expression	0.199706
NTAQ1	IN	Wide-spread_expression	0.134804
NTF3	IN	Specific_expression	1
NTHL1	IN	Wide-spread_expression	0.0962027
NTM	IN	Wide-spread_expression	0.0973639
NTMT1	IN	Wide-spread_expression	0.106952
NTN1	IN	Wide-spread_expression	0.173276
NTN4	IN	Wide-spread_expression	0.163082
NTN5	IN	Wide-spread_expression	0.594838
NTNG1	IN	Wide-spread_expression	0.491177
NTNG2	IN	Wide-spread_expression	0.395249
NTPCR	IN	Wide-spread_expression	0.152041
NTRK2	IN	Wide-spread_expression	0.0342042
NTRK3	IN	Wide-spread_expression	0.0715383
NTSR1	IN	Wide-spread_expression	0.793546
NTSR2	IN	Weak_expresssion	0.965816
NUAK1	IN	Wide-spread_expression	0.163213
NUB1	IN	Wide-spread_expression	0.082951
NUBP1	IN	Wide-spread_expression	0.058708
NUBP2	IN	Wide-spread_expression	0.0949072
NUBPL	IN	Wide-spread_expression	0.0707387
NUCB1	IN	Wide-spread_expression	0.0336508
NUCB2	IN	Wide-spread_expression	0.0680685
NUCKS1	IN	Wide-spread_expression	0.0197335
NUDC	IN	Wide-spread_expression	0.0502182
NUDCD1	IN	Wide-spread_expression	0.0867095
NUDCD2	IN	Wide-spread_expression	0.0529714
NUDCD3	IN	Wide-spread_expression	0.0193828
NUDT10	IN	Wide-spread_expression	0.402315
NUDT11	IN	Wide-spread_expression	0.278772
NUDT12	IN	Wide-spread_expression	0.119325
NUDT13	IN	Wide-spread_expression	0.120971
NUDT15	IN	Wide-spread_expression	0.174668
NUDT16	IN	Wide-spread_expression	0.394436
NUDT16L1	IN	Wide-spread_expression	0.114113
NUDT17	IN	Wide-spread_expression	0.374001
NUDT18	IN	Wide-spread_expression	0.805282
NUDT19	IN	Wide-spread_expression	0.0314097
NUDT2	IN	Wide-spread_expression	0.0468614
NUDT21	IN	Wide-spread_expression	0.0862788
NUDT22	IN	Wide-spread_expression	0.264152
NUDT3	IN	Wide-spread_expression	0.0147777
NUDT4	IN	Wide-spread_expression	0.185423
NUDT5	IN	Wide-spread_expression	0.0349435
NUDT6	IN	Wide-spread_expression	0.0905206
NUDT7	IN	Wide-spread_expression	0.224433
NUDT9	IN	Wide-spread_expression	0.0657894
NUF2	IN	Wide-spread_expression	0.190254
NUFIP1	IN	Wide-spread_expression	0.0428117
NUFIP2	IN	Wide-spread_expression	0.021301
NUGGC	IN	Weak_expresssion	1
NUMA1	IN	Wide-spread_expression	0.051747
NUMB	IN	Wide-spread_expression	0.0995905
NUMBL	IN	Wide-spread_expression	0.135628
NUP107	IN	Wide-spread_expression	0.0427074
NUP133	IN	Wide-spread_expression	0.0168776
NUP153	IN	Wide-spread_expression	0.0186054
NUP155	IN	Wide-spread_expression	0.0318344
NUP160	IN	Wide-spread_expression	0.0279653
NUP188	IN	Wide-spread_expression	0.0384592
NUP205	IN	Wide-spread_expression	0.0699083
NUP210	IN	Wide-spread_expression	0.0431635
NUP210L	IN	Wide-spread_expression	0.157991
NUP214	IN	Wide-spread_expression	0.0448943
NUP35	IN	Wide-spread_expression	0.0824321
NUP37	IN	Wide-spread_expression	0.0850289
NUP42	IN	Wide-spread_expression	0.0369991
NUP43	IN	Wide-spread_expression	0.124228
NUP50	IN	Wide-spread_expression	0.0537362
NUP54	IN	Wide-spread_expression	0.024806
NUP58	IN	Wide-spread_expression	0.0269815
NUP62CL	IN	Weak_expresssion	1
NUP85	IN	Wide-spread_expression	0.0381955
NUP88	IN	Wide-spread_expression	0.023893
NUP93	IN	Wide-spread_expression	0.0587937
NUP98	IN	Wide-spread_expression	0.0233464
NUS1	IN	Wide-spread_expression	0.0552803
NUTF2	IN	Wide-spread_expression	0.0644499
NUTM2E	IN	Wide-spread_expression	0.081213
NUTM2G	IN	Wide-spread_expression	0.75321
NVL	IN	Wide-spread_expression	0.0297262
NWD1	IN	Wide-spread_expression	0.207547
NWD2	IN	Wide-spread_expression	0.403161
NXF1	IN	Wide-spread_expression	0.0451115
NXN	IN	Wide-spread_expression	0.158104
NXNL2	IN	Wide-spread_expression	0.355685
NXPE1	IN	Wide-spread_expression	0.0442696
NXPE3	IN	Wide-spread_expression	0.034703
NXPH1	IN	Wide-spread_expression	0.151262
NXPH2	IN	Wide-spread_expression	0.30636
NXPH3	IN	Wide-spread_expression	0.720133
NXPH4	IN	Weak_expresssion	0.923045
NXT1	IN	Wide-spread_expression	0.614473
NYAP1	IN	Wide-spread_expression	0.068846
NYAP2	IN	Wide-spread_expression	0.183971
NYNRIN	IN	Wide-spread_expression	0.137559
OAF	IN	Weak_expresssion	0.877424
OARD1	IN	Wide-spread_expression	0.105612
OAS1	IN	Wide-spread_expression	0.695503
OAS3	IN	Wide-spread_expression	0.783576
OAT	IN	Wide-spread_expression	0.0649546
OAZ2	IN	Wide-spread_expression	0.0428696
OBI1	IN	Wide-spread_expression	0.0512047
OBSCN	IN	Wide-spread_expression	0.290057
OBSL1	IN	Wide-spread_expression	0.052464
OCA2	IN	Wide-spread_expression	0.293553
OCEL1	IN	Wide-spread_expression	0.397555
OCIAD1	IN	Wide-spread_expression	0.0175241
OCIAD2	IN	Wide-spread_expression	0.248222
OCLN	IN	Wide-spread_expression	0.223188
OCM	IN	Wide-spread_expression	0.78854
OCRL	IN	Wide-spread_expression	0.0653772
ODAD1	IN	Weak_expresssion	1
ODAD2	IN	Wide-spread_expression	0.397647
ODAD3	IN	Wide-spread_expression	0.806546
ODAD4	IN	Wide-spread_expression	0.15801
ODAPH	IN	Weak_expresssion	0.875609
ODC1	IN	Wide-spread_expression	0.274145
ODF2	IN	Wide-spread_expression	0.0765434
ODF2L	IN	Wide-spread_expression	0.0463727
ODR4	IN	Wide-spread_expression	0.0155094
OFD1	IN	Wide-spread_expression	0.0195533
OGA	IN	Wide-spread_expression	0.0531293
OGDH	IN	Wide-spread_expression	0.0733987
OGDHL	IN	Wide-spread_expression	0.102328
OGFOD1	IN	Wide-spread_expression	0.0455244
OGFOD3	IN	Wide-spread_expression	0.0381184
OGFR	IN	Wide-spread_expression	0.0706025
OGFRL1	IN	Wide-spread_expression	0.0726397
OGG1	IN	Wide-spread_expression	0.0376856
OGN	IN	Wide-spread_expression	0.114192
OGT	IN	Wide-spread_expression	0.0123056
OIP5	IN	Wide-spread_expression	0.199135
OIT3	IN	Weak_expresssion	1
OLA1	IN	Wide-spread_expression	0.0421275
OLFM1	IN	Wide-spread_expression	0.178387
OLFM2	IN	Wide-spread_expression	0.0815878
OLFM3	IN	Wide-spread_expression	0.340944
OLFM4	IN	Weak_expresssion	1
OLFML2A	IN	Weak_expresssion	0.939209
OLFML2B	IN	Wide-spread_expression	0.7448
OLIG1	IN	Wide-spread_expression	0.196632
OLIG2	IN	Wide-spread_expression	0.62883
OMD	IN	Wide-spread_expression	0.128345
OMG	IN	Wide-spread_expression	0.0937971
ONECUT2	IN	Weak_expresssion	0.876285
OOSP3	IN	Wide-spread_expression	0.528971
OPA1	IN	Wide-spread_expression	0.0357893
OPA3	IN	Wide-spread_expression	0.0999127
OPALIN	IN	Wide-spread_expression	0.111467
OPCML	IN	Wide-spread_expression	0.088921
OPHN1	IN	Wide-spread_expression	0.156647
OPLAH	IN	Weak_expresssion	1
OPN1SW	IN	Weak_expresssion	1
OPN3	IN	Wide-spread_expression	0.485046
OPN4	IN	Wide-spread_expression	0.804891
OPN5	IN	Wide-spread_expression	0.498719
OPRD1	IN	Wide-spread_expression	0.590945
OPRK1	IN	Wide-spread_expression	0.473016
OPRL1	IN	Wide-spread_expression	0.616973
OPRM1	IN	Wide-spread_expression	0.477022
OPTN	IN	Wide-spread_expression	0.0601257
OR10A2	IN	Weak_expresssion	0.888001
OR1L8	IN	Weak_expresssion	1
OR2AG2	IN	Wide-spread_expression	0.787032
OR2H2	IN	Weak_expresssion	1
OR2L13	IN	Wide-spread_expression	0.483772
OR2L2	IN	Wide-spread_expression	0.193867
OR2L3	IN	Wide-spread_expression	0.193503
OR2L5	IN	Wide-spread_expression	0.182327
OR2M2	IN	Weak_expresssion	1
OR2M3	IN	Wide-spread_expression	0.671353
OR2M4	IN	Wide-spread_expression	0.450457
OR2T12	IN	Wide-spread_expression	0.760289
OR3A2	IN	Wide-spread_expression	0.143586
OR4N2	IN	Weak_expresssion	1
OR6A2	IN	Wide-spread_expression	0.846105
OR9Q1	IN	Wide-spread_expression	0.651376
ORAI1	IN	Wide-spread_expression	0.474248
ORAI2	IN	Wide-spread_expression	0.0879546
ORC1	IN	Wide-spread_expression	0.707327
ORC2	IN	Wide-spread_expression	0.0429425
ORC3	IN	Wide-spread_expression	0.0532
ORC4	IN	Wide-spread_expression	0.0189379
ORC5	IN	Wide-spread_expression	0.0250449
ORC6	IN	Wide-spread_expression	0.276077
ORMDL1	IN	Wide-spread_expression	0.0621759
ORMDL2	IN	Weak_expresssion	1
ORMDL3	IN	Wide-spread_expression	0.110018
OS9	IN	Wide-spread_expression	0.0516198
OSBP	IN	Wide-spread_expression	0.0512953
OSBP2	IN	Wide-spread_expression	0.0369489
OSBPL10	IN	Wide-spread_expression	0.151619
OSBPL11	IN	Wide-spread_expression	0.0357086
OSBPL1A	IN	Wide-spread_expression	0.111644
OSBPL2	IN	Wide-spread_expression	0.0765133
OSBPL3	IN	Wide-spread_expression	0.125634
OSBPL5	IN	Wide-spread_expression	0.0899745
OSBPL6	IN	Wide-spread_expression	0.0839704
OSBPL7	IN	Wide-spread_expression	0.133147
OSBPL8	IN	Wide-spread_expression	0.0704388
OSBPL9	IN	Wide-spread_expression	0.0479678
OSCAR	IN	Wide-spread_expression	0.69605
OSCP1	IN	Wide-spread_expression	0.098405
OSER1	IN	Wide-spread_expression	0.0540145
OSGEP	IN	Wide-spread_expression	0.0164379
OSGEPL1	IN	Wide-spread_expression	0.0262081
OSGIN1	IN	Weak_expresssion	1
OSGIN2	IN	Wide-spread_expression	0.155304
OSMR	IN	Wide-spread_expression	0.0623514
OST4	IN	Wide-spread_expression	0.157364
OSTC	IN	Wide-spread_expression	0.0993212
OSTF1	IN	Wide-spread_expression	0.332239
OSTM1	IN	Wide-spread_expression	0.178185
OSTN	IN	Wide-spread_expression	0.656934
OTOA	IN	Wide-spread_expression	0.277377
OTOF	IN	Specific_expression	0.961227
OTOGL	IN	Wide-spread_expression	0.491166
OTUB1	IN	Wide-spread_expression	0.0657076
OTUB2	IN	Wide-spread_expression	0.613957
OTUD1	IN	Wide-spread_expression	0.263947
OTUD3	IN	Wide-spread_expression	0.0373328
OTUD4	IN	Wide-spread_expression	0.0326273
OTUD5	IN	Wide-spread_expression	0.0326826
OTUD6B	IN	Wide-spread_expression	0.0352706
OTUD7A	IN	Wide-spread_expression	0.0396324
OTUD7B	IN	Wide-spread_expression	0.0803092
OTULIN	IN	Wide-spread_expression	0.0448267
OTULINL	IN	Wide-spread_expression	0.258717
OVCH1	IN	Wide-spread_expression	0.417981
OVGP1	IN	Wide-spread_expression	0.152272
OVOL2	IN	Wide-spread_expression	0.308961
OXA1L	IN	Wide-spread_expression	0.0544859
OXCT1	IN	Wide-spread_expression	0.0611249
OXLD1	IN	Wide-spread_expression	0.231598
OXNAD1	IN	Wide-spread_expression	0.103683
OXR1	IN	Wide-spread_expression	0.146364
OXSM	IN	Wide-spread_expression	0.146127
OXSR1	IN	Wide-spread_expression	0.0231536
OXTR	IN	Wide-spread_expression	0.730072
P2RX4	IN	Wide-spread_expression	0.167932
P2RX6	IN	Wide-spread_expression	0.504917
P2RX7	IN	Wide-spread_expression	0.128898
P2RY1	IN	Wide-spread_expression	0.842816
P2RY11	IN	Wide-spread_expression	0.149917
P2RY12	IN	Wide-spread_expression	0.174866
P2RY14	IN	Wide-spread_expression	0.206442
P2RY8	IN	Wide-spread_expression	0.36577
P3H1	IN	Wide-spread_expression	0.0426552
P3H2	IN	Wide-spread_expression	0.144961
P3H3	IN	Wide-spread_expression	0.0276648
P3H4	IN	Wide-spread_expression	0.237194
P3R3URF-PIK3R3	IN	Wide-spread_expression	0.848012
P4HA1	IN	Wide-spread_expression	0.0602993
P4HA2	IN	Wide-spread_expression	0.114288
P4HA3	IN	Wide-spread_expression	0.0984799
P4HB	IN	Wide-spread_expression	0.0770396
P4HTM	IN	Wide-spread_expression	0.0403098
PA2G4	IN	Wide-spread_expression	0.0955085
PAAF1	IN	Wide-spread_expression	0.0741963
PABIR2	IN	Wide-spread_expression	0.144761
PABIR3	IN	Wide-spread_expression	0.130067
PABPC1	IN	Wide-spread_expression	0.0378809
PABPC1L	IN	Wide-spread_expression	0.235459
PABPC1L2A	IN	Wide-spread_expression	0.620784
PABPC1L2B	IN	Wide-spread_expression	0.256822
PABPC4	IN	Wide-spread_expression	0.0440297
PABPC5	IN	Wide-spread_expression	0.426802
PACC1	IN	Wide-spread_expression	0.0900901
PACRG	IN	Wide-spread_expression	0.118014
PACRGL	IN	Wide-spread_expression	0.051335
PACS1	IN	Wide-spread_expression	0.0455412
PACS2	IN	Wide-spread_expression	0.0289658
PACSIN1	IN	Wide-spread_expression	0.0510906
PACSIN2	IN	Wide-spread_expression	0.100274
PACSIN3	IN	Weak_expresssion	0.890777
PADI2	IN	Wide-spread_expression	0.284168
PADI4	IN	Weak_expresssion	0.88538
PAF1	IN	Wide-spread_expression	0.169295
PAFAH1B1	IN	Wide-spread_expression	0.00477507
PAFAH1B2	IN	Wide-spread_expression	0.0464038
PAFAH1B3	IN	Wide-spread_expression	0.248262
PAFAH2	IN	Wide-spread_expression	0.196758
PAG1	IN	Wide-spread_expression	0.180677
PAH	IN	Wide-spread_expression	0.405248
PAICS	IN	Wide-spread_expression	0.0558256
PAIP1	IN	Wide-spread_expression	0.0333088
PAIP2	IN	Wide-spread_expression	0.0342778
PAIP2B	IN	Wide-spread_expression	0.160558
PAK1	IN	Wide-spread_expression	0.0401139
PAK1IP1	IN	Wide-spread_expression	0.0488523
PAK2	IN	Wide-spread_expression	0.0327753
PAK3	IN	Wide-spread_expression	0.0381044
PAK4	IN	Wide-spread_expression	0.127906
PAK5	IN	Wide-spread_expression	0.0734083
PAK6	IN	Wide-spread_expression	0.144246
PALB2	IN	Wide-spread_expression	0.0708289
PALD1	IN	Wide-spread_expression	0.804077
PALLD	IN	Wide-spread_expression	0.0671141
PALM	IN	Wide-spread_expression	0.0845738
PALM2AKAP2	IN	Wide-spread_expression	0.106876
PALM3	IN	Weak_expresssion	1
PALMD	IN	Weak_expresssion	1
PAM	IN	Wide-spread_expression	0.117603
PAM16	IN	Wide-spread_expression	0.398401
PAMR1	IN	Wide-spread_expression	0.751867
PAN2	IN	Wide-spread_expression	0.0845773
PAN3	IN	Wide-spread_expression	0.0940037
PANK1	IN	Wide-spread_expression	0.0840328
PANK2	IN	Wide-spread_expression	0.0243366
PANK3	IN	Wide-spread_expression	0.0201104
PANK4	IN	Wide-spread_expression	0.175001
PANX1	IN	Wide-spread_expression	0.176624
PANX2	IN	Wide-spread_expression	0.041782
PAPLN	IN	Wide-spread_expression	0.660434
PAPOLA	IN	Wide-spread_expression	0.0278078
PAPOLG	IN	Wide-spread_expression	0.0329158
PAPPA	IN	Wide-spread_expression	0.24433
PAPPA2	IN	Wide-spread_expression	0.0330067
PAPSS1	IN	Wide-spread_expression	0.0880651
PAPSS2	IN	Wide-spread_expression	0.397459
PAQR3	IN	Wide-spread_expression	0.0821659
PAQR4	IN	Wide-spread_expression	0.53371
PAQR5	IN	Weak_expresssion	1
PAQR6	IN	Wide-spread_expression	0.412767
PAQR7	IN	Wide-spread_expression	0.0589709
PAQR9	IN	Wide-spread_expression	0.345616
PARD3	IN	Wide-spread_expression	0.0997138
PARD3B	IN	Wide-spread_expression	0.358713
PARD6A	IN	Wide-spread_expression	0.272425
PARD6B	IN	Wide-spread_expression	0.0722573
PARD6G	IN	Wide-spread_expression	0.183979
PARG	IN	Wide-spread_expression	0.0321078
PARK7	IN	Wide-spread_expression	0.0855183
PARM1	IN	Wide-spread_expression	0.293754
PARN	IN	Wide-spread_expression	0.0461737
PARP1	IN	Wide-spread_expression	0.103635
PARP10	IN	Wide-spread_expression	0.336928
PARP11	IN	Wide-spread_expression	0.0510815
PARP12	IN	Wide-spread_expression	0.653089
PARP14	IN	Wide-spread_expression	0.65709
PARP16	IN	Wide-spread_expression	0.053284
PARP2	IN	Wide-spread_expression	0.0680732
PARP3	IN	Wide-spread_expression	0.789528
PARP4	IN	Wide-spread_expression	0.667127
PARP6	IN	Wide-spread_expression	0.0337138
PARP8	IN	Wide-spread_expression	0.144861
PARP9	IN	Wide-spread_expression	0.761523
PARPBP	IN	Wide-spread_expression	0.15427
PARS2	IN	Wide-spread_expression	0.848267
PARVA	IN	Wide-spread_expression	0.0930605
PARVB	IN	Wide-spread_expression	0.246247
PARVG	IN	Weak_expresssion	0.94832
PASK	IN	Wide-spread_expression	0.1519
PATE1	IN	Weak_expresssion	1
PATE2	IN	Weak_expresssion	0.924941
PATJ	IN	Wide-spread_expression	0.0604595
PATL1	IN	Wide-spread_expression	0.0341239
PATL2	IN	Weak_expresssion	1
PATZ1	IN	Wide-spread_expression	0.172685
PAWR	IN	Wide-spread_expression	0.509379
PAX5	IN	Weak_expresssion	0.991114
PAX6	IN	Wide-spread_expression	0.793666
PAX7	IN	Weak_expresssion	0.979135
PAX8	IN	Wide-spread_expression	0.500828
PAXBP1	IN	Wide-spread_expression	0.0253575
PAXIP1	IN	Wide-spread_expression	0.053282
PAXX	IN	Wide-spread_expression	0.0957727
PBDC1	IN	Wide-spread_expression	0.228191
PBLD	IN	Wide-spread_expression	0.154531
PBOV1	IN	Weak_expresssion	1
PBRM1	IN	Wide-spread_expression	0.0241002
PBX1	IN	Wide-spread_expression	0.15854
PBX2	IN	Wide-spread_expression	0.288943
PBX3	IN	Wide-spread_expression	0.450953
PBX4	IN	Wide-spread_expression	0.268832
PBXIP1	IN	Wide-spread_expression	0.661231
PC	IN	Wide-spread_expression	0.132778
PCBD1	IN	Wide-spread_expression	0.2517
PCBD2	IN	Wide-spread_expression	0.123004
PCBP1	IN	Wide-spread_expression	0.061943
PCBP2	IN	Wide-spread_expression	0.0238802
PCBP3	IN	Wide-spread_expression	0.367487
PCBP4	IN	Wide-spread_expression	0.149305
PCCA	IN	Wide-spread_expression	0.0708958
PCCB	IN	Wide-spread_expression	0.0780108
PCDH1	IN	Wide-spread_expression	0.201801
PCDH10	IN	Wide-spread_expression	0.167787
PCDH11X	IN	Wide-spread_expression	0.372101
PCDH11Y	IN	Wide-spread_expression	0.308935
PCDH12	IN	Wide-spread_expression	0.202511
PCDH15	IN	Wide-spread_expression	0.263109
PCDH17	IN	Wide-spread_expression	0.215361
PCDH18	IN	Wide-spread_expression	0.650314
PCDH19	IN	Wide-spread_expression	0.144318
PCDH7	IN	Wide-spread_expression	0.148506
PCDH8	IN	Wide-spread_expression	0.484974
PCDH9	IN	Wide-spread_expression	0.120798
PCDHA1	IN	Wide-spread_expression	0.444916
PCDHB10	IN	Wide-spread_expression	0.21228
PCDHB11	IN	Wide-spread_expression	0.435154
PCDHB12	IN	Wide-spread_expression	0.303276
PCDHB13	IN	Wide-spread_expression	0.282834
PCDHB15	IN	Wide-spread_expression	0.4252
PCDHB2	IN	Weak_expresssion	0.938607
PCDHB3	IN	Wide-spread_expression	0.759367
PCDHB4	IN	Wide-spread_expression	0.187575
PCDHB5	IN	Wide-spread_expression	0.449103
PCDHB6	IN	Wide-spread_expression	0.805491
PCDHB7	IN	Weak_expresssion	0.9915
PCDHB9	IN	Wide-spread_expression	0.829281
PCDHGA1	IN	Wide-spread_expression	0.553144
PCED1A	IN	Wide-spread_expression	0.0900889
PCED1B	IN	Wide-spread_expression	0.452408
PCF11	IN	Wide-spread_expression	0.0324608
PCGF1	IN	Wide-spread_expression	0.76873
PCGF2	IN	Wide-spread_expression	0.0910402
PCGF3	IN	Wide-spread_expression	0.0139292
PCGF5	IN	Wide-spread_expression	0.0434669
PCGF6	IN	Wide-spread_expression	0.0300866
PCID2	IN	Wide-spread_expression	0.0438495
PCIF1	IN	Wide-spread_expression	0.110022
PCK2	IN	Wide-spread_expression	0.191584
PCLO	IN	Wide-spread_expression	0.0554639
PCM1	IN	Wide-spread_expression	0.031431
PCMT1	IN	Wide-spread_expression	0.0454787
PCMTD1	IN	Wide-spread_expression	0.0369025
PCMTD2	IN	Wide-spread_expression	0.0522907
PCNA	IN	Wide-spread_expression	0.238374
PCNP	IN	Wide-spread_expression	0.0105631
PCNT	IN	Wide-spread_expression	0.0813886
PCNX1	IN	Wide-spread_expression	0.022298
PCNX2	IN	Wide-spread_expression	0.0435223
PCNX3	IN	Wide-spread_expression	0.0783625
PCNX4	IN	Wide-spread_expression	0.0290752
PCOLCE	IN	Wide-spread_expression	0.54372
PCOLCE2	IN	Weak_expresssion	0.940573
PCP4	IN	Wide-spread_expression	0.66855
PCP4L1	IN	Wide-spread_expression	0.135238
PCSK1	IN	Wide-spread_expression	0.719802
PCSK1N	IN	Wide-spread_expression	0.0411315
PCSK2	IN	Wide-spread_expression	0.181839
PCSK4	IN	Wide-spread_expression	0.315446
PCSK5	IN	Wide-spread_expression	0.317381
PCSK6	IN	Wide-spread_expression	0.126698
PCSK7	IN	Wide-spread_expression	0.0389735
PCTP	IN	Wide-spread_expression	0.27039
PCYOX1	IN	Wide-spread_expression	0.0518503
PCYOX1L	IN	Wide-spread_expression	0.121756
PCYT1A	IN	Wide-spread_expression	0.0847913
PCYT1B	IN	Wide-spread_expression	0.322161
PCYT2	IN	Wide-spread_expression	0.20151
PDAP1	IN	Wide-spread_expression	0.0438274
PDC	IN	Wide-spread_expression	0.202178
PDCD10	IN	Wide-spread_expression	0.0708982
PDCD11	IN	Wide-spread_expression	0.0369947
PDCD1LG2	IN	Wide-spread_expression	0.219822
PDCD2	IN	Wide-spread_expression	0.0614865
PDCD2L	IN	Wide-spread_expression	0.31375
PDCD4	IN	Wide-spread_expression	0.094372
PDCD5	IN	Wide-spread_expression	0.0231937
PDCD6IP	IN	Wide-spread_expression	0.0161424
PDCD7	IN	Wide-spread_expression	0.033382
PDCL	IN	Wide-spread_expression	0.106927
PDCL2	IN	Specific_expression	0.930149
PDCL3	IN	Wide-spread_expression	0.36969
PDE10A	IN	Wide-spread_expression	0.0675571
PDE11A	IN	Weak_expresssion	1
PDE12	IN	Wide-spread_expression	0.0329334
PDE1A	IN	Wide-spread_expression	0.513629
PDE1B	IN	Wide-spread_expression	0.223557
PDE1C	IN	Wide-spread_expression	0.187877
PDE2A	IN	Wide-spread_expression	0.0912481
PDE3A	IN	Wide-spread_expression	0.387736
PDE3B	IN	Wide-spread_expression	0.11507
PDE4A	IN	Wide-spread_expression	0.0412103
PDE4B	IN	Wide-spread_expression	0.305743
PDE4D	IN	Wide-spread_expression	0.0850052
PDE4DIP	IN	Wide-spread_expression	0.0662173
PDE5A	IN	Wide-spread_expression	0.0453018
PDE6A	IN	Weak_expresssion	0.887103
PDE6B	IN	Wide-spread_expression	0.0830226
PDE6C	IN	Wide-spread_expression	0.276734
PDE6D	IN	Wide-spread_expression	0.0532691
PDE7A	IN	Wide-spread_expression	0.0709376
PDE7B	IN	Wide-spread_expression	0.240761
PDE8A	IN	Wide-spread_expression	0.0636515
PDE8B	IN	Wide-spread_expression	0.226653
PDE9A	IN	Wide-spread_expression	0.512282
PDGFA	IN	Wide-spread_expression	0.199693
PDGFB	IN	Wide-spread_expression	0.741403
PDGFC	IN	Wide-spread_expression	0.481265
PDGFD	IN	Wide-spread_expression	0.598113
PDGFRA	IN	Wide-spread_expression	0.752099
PDGFRB	IN	Wide-spread_expression	0.730253
PDGFRL	IN	Wide-spread_expression	0.360346
PDHA1	IN	Wide-spread_expression	0.121345
PDHB	IN	Wide-spread_expression	0.0864415
PDHX	IN	Wide-spread_expression	0.0277856
PDIA2	IN	Wide-spread_expression	0.160953
PDIA3	IN	Wide-spread_expression	0.0395438
PDIA4	IN	Wide-spread_expression	0.213757
PDIA5	IN	Wide-spread_expression	0.225348
PDIA6	IN	Wide-spread_expression	0.0904119
PDIK1L	IN	Wide-spread_expression	0.0634218
PDK1	IN	Wide-spread_expression	0.0396222
PDK2	IN	Wide-spread_expression	0.0803866
PDK3	IN	Wide-spread_expression	0.128941
PDK4	IN	Wide-spread_expression	0.740473
PDLIM3	IN	Weak_expresssion	0.999707
PDLIM4	IN	Weak_expresssion	1
PDLIM5	IN	Wide-spread_expression	0.421934
PDLIM7	IN	Wide-spread_expression	0.146846
PDP1	IN	Wide-spread_expression	0.282322
PDP2	IN	Wide-spread_expression	0.0546653
PDPK1	IN	Wide-spread_expression	0.0241732
PDPN	IN	Specific_expression	0.900214
PDPR	IN	Wide-spread_expression	0.0673806
PDRG1	IN	Wide-spread_expression	0.18272
PDS5A	IN	Wide-spread_expression	0.0205517
PDS5B	IN	Wide-spread_expression	0.0780683
PDSS1	IN	Wide-spread_expression	0.190068
PDSS2	IN	Wide-spread_expression	0.0303236
PDXDC1	IN	Wide-spread_expression	0.0360548
PDXK	IN	Wide-spread_expression	0.0447752
PDYN	IN	Weak_expresssion	1
PDZD11	IN	Wide-spread_expression	0.426491
PDZD2	IN	Wide-spread_expression	0.22537
PDZD4	IN	Wide-spread_expression	0.0837003
PDZD7	IN	Wide-spread_expression	0.245013
PDZD8	IN	Wide-spread_expression	0.0454231
PDZD9	IN	Wide-spread_expression	0.287773
PDZK1	IN	Wide-spread_expression	0.133114
PDZRN3	IN	Wide-spread_expression	0.072232
PDZRN4	IN	Wide-spread_expression	0.360907
PEA15	IN	Wide-spread_expression	0.0986623
PEAK1	IN	Wide-spread_expression	0.0653432
PEBP1	IN	Wide-spread_expression	0.0507044
PEBP4	IN	Wide-spread_expression	0.160115
PECAM1	IN	Wide-spread_expression	0.575341
PECR	IN	Wide-spread_expression	0.142729
PEF1	IN	Wide-spread_expression	0.202669
PEG10	IN	Wide-spread_expression	0.210016
PELI1	IN	Wide-spread_expression	0.181046
PELI2	IN	Wide-spread_expression	0.246961
PELI3	IN	Wide-spread_expression	0.157976
PELP1	IN	Wide-spread_expression	0.0317401
PEMT	IN	Wide-spread_expression	0.105859
PENK	IN	Weak_expresssion	0.955602
PEPD	IN	Wide-spread_expression	0.122716
PER1	IN	Wide-spread_expression	0.0573148
PER2	IN	Wide-spread_expression	0.173096
PER3	IN	Wide-spread_expression	0.0516018
PERP	IN	Weak_expresssion	0.857324
PES1	IN	Wide-spread_expression	0.171179
PEX1	IN	Wide-spread_expression	0.0263251
PEX10	IN	Wide-spread_expression	0.139605
PEX11A	IN	Wide-spread_expression	0.138713
PEX11B	IN	Wide-spread_expression	0.0414231
PEX11G	IN	Wide-spread_expression	0.363916
PEX12	IN	Wide-spread_expression	0.613734
PEX13	IN	Wide-spread_expression	0.0234037
PEX14	IN	Wide-spread_expression	0.0510449
PEX16	IN	Wide-spread_expression	0.0705675
PEX2	IN	Wide-spread_expression	0.0620783
PEX3	IN	Wide-spread_expression	0.0443868
PEX5	IN	Wide-spread_expression	0.0569841
PEX5L	IN	Wide-spread_expression	0.126223
PEX6	IN	Wide-spread_expression	0.00925742
PEX7	IN	Wide-spread_expression	0.0769083
PFAS	IN	Wide-spread_expression	0.0542169
PFDN1	IN	Wide-spread_expression	0.0301332
PFDN2	IN	Wide-spread_expression	0.0656679
PFDN4	IN	Wide-spread_expression	0.0777177
PFDN6	IN	Wide-spread_expression	0.0803689
PFKFB1	IN	Wide-spread_expression	0.536388
PFKFB2	IN	Wide-spread_expression	0.228352
PFKFB3	IN	Wide-spread_expression	0.207216
PFKFB4	IN	Wide-spread_expression	0.135213
PFKL	IN	Wide-spread_expression	0.116255
PFKM	IN	Wide-spread_expression	0.0754319
PFKP	IN	Wide-spread_expression	0.0747814
PFN1	IN	Wide-spread_expression	0.213458
PFN2	IN	Wide-spread_expression	0.167977
PFN4	IN	Wide-spread_expression	0.0954844
PGAM1	IN	Wide-spread_expression	0.0973561
PGAM2	IN	Wide-spread_expression	0.738231
PGAM5	IN	Wide-spread_expression	0.171989
PGAP1	IN	Wide-spread_expression	0.0747631
PGAP2	IN	Wide-spread_expression	0.0997837
PGAP3	IN	Wide-spread_expression	0.0890625
PGAP4	IN	Wide-spread_expression	0.055956
PGAP6	IN	Wide-spread_expression	0.200683
PGBD1	IN	Wide-spread_expression	0.0215955
PGBD2	IN	Wide-spread_expression	0.21995
PGBD4	IN	Wide-spread_expression	0.152051
PGBD5	IN	Wide-spread_expression	0.11183
PGD	IN	Wide-spread_expression	0.0672368
PGGT1B	IN	Wide-spread_expression	0.0247283
PGK1	IN	Wide-spread_expression	0.100013
PGLS	IN	Wide-spread_expression	0.126691
PGLYRP1	IN	Wide-spread_expression	0.0925278
PGLYRP2	IN	Wide-spread_expression	0.758019
PGM1	IN	Wide-spread_expression	0.10421
PGM2	IN	Wide-spread_expression	0.1227
PGM2L1	IN	Wide-spread_expression	0.139644
PGM3	IN	Wide-spread_expression	0.0369294
PGM5	IN	Wide-spread_expression	0.170988
PGP	IN	Wide-spread_expression	0.0476218
PGPEP1	IN	Wide-spread_expression	0.051362
PGRMC1	IN	Wide-spread_expression	0.117532
PGRMC2	IN	Wide-spread_expression	0.0631519
PGS1	IN	Wide-spread_expression	0.0475744
PHACTR1	IN	Wide-spread_expression	0.0526357
PHACTR2	IN	Wide-spread_expression	0.176402
PHACTR3	IN	Wide-spread_expression	0.0569265
PHACTR4	IN	Wide-spread_expression	0.0331458
PHAX	IN	Wide-spread_expression	0.0672998
PHB	IN	Wide-spread_expression	0.0685537
PHB2	IN	Wide-spread_expression	0.0959589
PHC1	IN	Wide-spread_expression	0.0377446
PHC2	IN	Wide-spread_expression	0.0518246
PHC3	IN	Wide-spread_expression	0.0242763
PHETA1	IN	Wide-spread_expression	0.663048
PHEX	IN	Wide-spread_expression	0.220593
PHF1	IN	Wide-spread_expression	0.0748467
PHF10	IN	Wide-spread_expression	0.0571849
PHF11	IN	Wide-spread_expression	0.0712208
PHF12	IN	Wide-spread_expression	0.0171317
PHF13	IN	Wide-spread_expression	0.235893
PHF14	IN	Wide-spread_expression	0.0670344
PHF19	IN	Wide-spread_expression	0.347343
PHF2	IN	Wide-spread_expression	0.0359857
PHF20	IN	Wide-spread_expression	0.0352915
PHF20L1	IN	Wide-spread_expression	0.0965737
PHF21A	IN	Wide-spread_expression	0.0355132
PHF21B	IN	Wide-spread_expression	0.19764
PHF23	IN	Wide-spread_expression	0.519819
PHF24	IN	Wide-spread_expression	0.349638
PHF3	IN	Wide-spread_expression	0.0360462
PHF5A	IN	Wide-spread_expression	0.154946
PHF6	IN	Wide-spread_expression	0.0455789
PHF7	IN	Wide-spread_expression	0.221111
PHF8	IN	Wide-spread_expression	0.0264382
PHGDH	IN	Wide-spread_expression	0.446113
PHIP	IN	Wide-spread_expression	0.0322715
PHKA1	IN	Wide-spread_expression	0.414861
PHKA2	IN	Wide-spread_expression	0.0269808
PHKB	IN	Wide-spread_expression	0.101767
PHKG1	IN	Wide-spread_expression	0.110841
PHKG2	IN	Wide-spread_expression	0.0766183
PHLDA1	IN	Wide-spread_expression	0.349511
PHLDA3	IN	Wide-spread_expression	0.211097
PHLDB1	IN	Wide-spread_expression	0.112021
PHLDB2	IN	Wide-spread_expression	0.729887
PHLDB3	IN	Wide-spread_expression	0.22324
PHLPP1	IN	Wide-spread_expression	0.0842397
PHLPP2	IN	Wide-spread_expression	0.0166623
PHOSPHO1	IN	Weak_expresssion	1
PHPT1	IN	Wide-spread_expression	0.0863382
PHRF1	IN	Wide-spread_expression	0.0237885
PHTF1	IN	Wide-spread_expression	0.0465456
PHTF2	IN	Wide-spread_expression	0.044925
PHYH	IN	Wide-spread_expression	0.242075
PHYHD1	IN	Wide-spread_expression	0.673165
PHYHIP	IN	Wide-spread_expression	0.0835571
PHYHIPL	IN	Wide-spread_expression	0.129657
PHYKPL	IN	Wide-spread_expression	0.0406906
PI15	IN	Wide-spread_expression	0.544862
PI16	IN	Weak_expresssion	0.908168
PI4K2A	IN	Wide-spread_expression	0.137251
PI4K2B	IN	Wide-spread_expression	0.167917
PI4KA	IN	Wide-spread_expression	0.0262591
PI4KB	IN	Wide-spread_expression	0.0282972
PIANP	IN	Wide-spread_expression	0.0650184
PIAS1	IN	Wide-spread_expression	0.0480339
PIAS2	IN	Wide-spread_expression	0.0188532
PIAS3	IN	Wide-spread_expression	0.203049
PIAS4	IN	Wide-spread_expression	0.0848397
PIBF1	IN	Wide-spread_expression	0.0480821
PICALM	IN	Wide-spread_expression	0.0351967
PICK1	IN	Wide-spread_expression	0.0838915
PID1	IN	Wide-spread_expression	0.262275
PIDD1	IN	Wide-spread_expression	0.0926678
PIEZO1	IN	Wide-spread_expression	0.492309
PIEZO2	IN	Wide-spread_expression	0.53637
PIF1	IN	Weak_expresssion	0.966862
PIFO	IN	Wide-spread_expression	0.848605
PIGA	IN	Wide-spread_expression	0.493684
PIGB	IN	Wide-spread_expression	0.0362204
PIGC	IN	Wide-spread_expression	0.0517016
PIGF	IN	Wide-spread_expression	0.0304956
PIGG	IN	Wide-spread_expression	0.0312357
PIGH	IN	Wide-spread_expression	0.0418338
PIGK	IN	Wide-spread_expression	0.0459428
PIGL	IN	Wide-spread_expression	0.0477999
PIGN	IN	Wide-spread_expression	0.0272294
PIGO	IN	Wide-spread_expression	0.352282
PIGP	IN	Wide-spread_expression	0.0784277
PIGQ	IN	Wide-spread_expression	0.0369199
PIGT	IN	Wide-spread_expression	0.0509454
PIGU	IN	Wide-spread_expression	0.0272565
PIGV	IN	Wide-spread_expression	0.176852
PIGW	IN	Wide-spread_expression	0.704197
PIGX	IN	Wide-spread_expression	0.0752144
PIGZ	IN	Wide-spread_expression	0.117048
PIH1D1	IN	Wide-spread_expression	0.0616176
PIH1D2	IN	Wide-spread_expression	0.725635
PIK3AP1	IN	Wide-spread_expression	0.782476
PIK3C2A	IN	Wide-spread_expression	0.0553072
PIK3C2B	IN	Wide-spread_expression	0.104896
PIK3C2G	IN	Wide-spread_expression	0.414945
PIK3C3	IN	Wide-spread_expression	0.0758667
PIK3CA	IN	Wide-spread_expression	0.0502063
PIK3CB	IN	Wide-spread_expression	0.0281472
PIK3CD	IN	Wide-spread_expression	0.202251
PIK3IP1	IN	Wide-spread_expression	0.112522
PIK3R1	IN	Wide-spread_expression	0.171898
PIK3R3	IN	Wide-spread_expression	0.254506
PIK3R4	IN	Wide-spread_expression	0.0760026
PIK3R6	IN	Weak_expresssion	0.983462
PIKFYVE	IN	Wide-spread_expression	0.0166126
PILRA	IN	Wide-spread_expression	0.0333279
PIM1	IN	Wide-spread_expression	0.257765
PIM2	IN	Wide-spread_expression	0.629532
PIM3	IN	Wide-spread_expression	0.167723
PIN1	IN	Wide-spread_expression	0.0532307
PIN4	IN	Wide-spread_expression	0.0269812
PINK1	IN	Wide-spread_expression	0.05237
PINLYP	IN	Wide-spread_expression	0.28507
PIP4K2A	IN	Wide-spread_expression	0.123738
PIP4K2B	IN	Wide-spread_expression	0.0241733
PIP4K2C	IN	Wide-spread_expression	0.0945294
PIP4P1	IN	Wide-spread_expression	0.145437
PIP4P2	IN	Wide-spread_expression	0.0634351
PIP5K1A	IN	Wide-spread_expression	0.0217457
PIP5K1B	IN	Wide-spread_expression	0.154045
PIP5K1C	IN	Wide-spread_expression	0.0239502
PIP5KL1	IN	Wide-spread_expression	0.379584
PIPOX	IN	Wide-spread_expression	0.166057
PIR	IN	Wide-spread_expression	0.101145
PISD	IN	Wide-spread_expression	0.0540323
PITHD1	IN	Wide-spread_expression	0.0871659
PITPNA	IN	Wide-spread_expression	0.046016
PITPNB	IN	Wide-spread_expression	0.0564031
PITPNC1	IN	Wide-spread_expression	0.0325225
PITPNM1	IN	Wide-spread_expression	0.188822
PITPNM2	IN	Wide-spread_expression	0.103446
PITPNM3	IN	Wide-spread_expression	0.100642
PITRM1	IN	Wide-spread_expression	0.042213
PIWIL2	IN	Wide-spread_expression	0.187688
PIWIL3	IN	Weak_expresssion	0.940524
PIWIL4	IN	Wide-spread_expression	0.0838058
PJA1	IN	Wide-spread_expression	0.181804
PJA2	IN	Wide-spread_expression	0.0259154
PJVK	IN	Wide-spread_expression	0.192694
PKD1	IN	Wide-spread_expression	0.0346065
PKD1L1	IN	Wide-spread_expression	0.0450814
PKD1L3	IN	Wide-spread_expression	0.120421
PKD2	IN	Wide-spread_expression	0.10718
PKD2L2	IN	Wide-spread_expression	0.142658
PKDCC	IN	Wide-spread_expression	0.346503
PKHD1	IN	Wide-spread_expression	0.231639
PKIA	IN	Wide-spread_expression	0.0454743
PKIB	IN	Wide-spread_expression	0.415552
PKIG	IN	Wide-spread_expression	0.069321
PKLR	IN	Wide-spread_expression	0.70361
PKM	IN	Wide-spread_expression	0.0410878
PKN1	IN	Wide-spread_expression	0.102396
PKN2	IN	Wide-spread_expression	0.0439723
PKNOX1	IN	Wide-spread_expression	0.0600216
PKNOX2	IN	Wide-spread_expression	0.100082
PKP1	IN	Weak_expresssion	1
PKP2	IN	Wide-spread_expression	0.428706
PKP4	IN	Wide-spread_expression	0.0815078
PLA2G12A	IN	Wide-spread_expression	0.119218
PLA2G15	IN	Wide-spread_expression	0.172657
PLA2G2C	IN	Weak_expresssion	1
PLA2G4A	IN	Weak_expresssion	1
PLA2G4C	IN	Wide-spread_expression	0.118563
PLA2G6	IN	Wide-spread_expression	0.0759152
PLA2G7	IN	Wide-spread_expression	0.731025
PLA2R1	IN	Wide-spread_expression	0.186683
PLAA	IN	Wide-spread_expression	0.0309848
PLAAT1	IN	Wide-spread_expression	0.0538275
PLAAT3	IN	Wide-spread_expression	0.39753
PLAAT5	IN	Wide-spread_expression	0.69357
PLAC1	IN	Wide-spread_expression	0.34067
PLAC8	IN	Wide-spread_expression	0.420518
PLAC8L1	IN	Wide-spread_expression	0.11998
PLAC9	IN	Weak_expresssion	1
PLAG1	IN	Wide-spread_expression	0.0300031
PLAGL1	IN	Wide-spread_expression	0.149413
PLAGL2	IN	Wide-spread_expression	0.107232
PLAT	IN	Wide-spread_expression	0.618577
PLAUR	IN	Wide-spread_expression	0.190728
PLB1	IN	Wide-spread_expression	0.432874
PLBD1	IN	Weak_expresssion	0.890672
PLBD2	IN	Wide-spread_expression	0.0586599
PLCB1	IN	Wide-spread_expression	0.0664963
PLCB2	IN	Wide-spread_expression	0.813513
PLCB3	IN	Wide-spread_expression	0.71822
PLCB4	IN	Wide-spread_expression	0.132763
PLCD1	IN	Wide-spread_expression	0.523047
PLCD3	IN	Wide-spread_expression	0.41856
PLCD4	IN	Wide-spread_expression	0.183449
PLCE1	IN	Wide-spread_expression	0.162607
PLCG1	IN	Wide-spread_expression	0.0469173
PLCG2	IN	Wide-spread_expression	0.74465
PLCH1	IN	Wide-spread_expression	0.449173
PLCH2	IN	Wide-spread_expression	0.222386
PLCL1	IN	Wide-spread_expression	0.383024
PLCL2	IN	Wide-spread_expression	0.0981435
PLCXD1	IN	Wide-spread_expression	0.0561275
PLCXD2	IN	Wide-spread_expression	0.259381
PLCXD3	IN	Wide-spread_expression	0.265406
PLD1	IN	Wide-spread_expression	0.492787
PLD2	IN	Wide-spread_expression	0.383801
PLD3	IN	Wide-spread_expression	0.0171095
PLD5	IN	Wide-spread_expression	0.230753
PLD5P1	IN	Wide-spread_expression	0.0857133
PLD6	IN	Wide-spread_expression	0.151612
PLEC	IN	Wide-spread_expression	0.0564819
PLEKHA1	IN	Wide-spread_expression	0.154651
PLEKHA2	IN	Wide-spread_expression	0.23834
PLEKHA3	IN	Wide-spread_expression	0.0256526
PLEKHA4	IN	Wide-spread_expression	0.183292
PLEKHA5	IN	Wide-spread_expression	0.0775411
PLEKHA6	IN	Wide-spread_expression	0.0733482
PLEKHA7	IN	Wide-spread_expression	0.322907
PLEKHA8	IN	Wide-spread_expression	0.11367
PLEKHB1	IN	Wide-spread_expression	0.339518
PLEKHB2	IN	Wide-spread_expression	0.0603634
PLEKHD1	IN	Wide-spread_expression	0.802698
PLEKHF1	IN	Weak_expresssion	1
PLEKHF2	IN	Wide-spread_expression	0.43793
PLEKHG1	IN	Wide-spread_expression	0.381355
PLEKHG2	IN	Weak_expresssion	0.880145
PLEKHG3	IN	Wide-spread_expression	0.192286
PLEKHG4	IN	Weak_expresssion	1
PLEKHG5	IN	Wide-spread_expression	0.24659
PLEKHH1	IN	Wide-spread_expression	0.0562457
PLEKHH2	IN	Specific_expression	0.875541
PLEKHH3	IN	Wide-spread_expression	0.111937
PLEKHJ1	IN	Wide-spread_expression	0.109664
PLEKHM1	IN	Wide-spread_expression	0.089118
PLEKHM2	IN	Wide-spread_expression	0.055827
PLEKHM3	IN	Wide-spread_expression	0.0475191
PLEKHO1	IN	Wide-spread_expression	0.189794
PLET1	IN	Wide-spread_expression	0.339298
PLG	IN	Wide-spread_expression	0.554734
PLGLB1	IN	Wide-spread_expression	0.164177
PLGRKT	IN	Wide-spread_expression	0.0450665
PLIN2	IN	Wide-spread_expression	0.204482
PLIN3	IN	Wide-spread_expression	0.239411
PLIN5	IN	Wide-spread_expression	0.743938
PLK1	IN	Wide-spread_expression	0.244322
PLK2	IN	Wide-spread_expression	0.242504
PLK3	IN	Wide-spread_expression	0.470098
PLK4	IN	Wide-spread_expression	0.733331
PLK5	IN	Wide-spread_expression	0.247493
PLLP	IN	Wide-spread_expression	0.135475
PLN	IN	Wide-spread_expression	0.293743
PLOD1	IN	Wide-spread_expression	0.173231
PLOD2	IN	Wide-spread_expression	0.45957
PLOD3	IN	Wide-spread_expression	0.0665689
PLP1	IN	Wide-spread_expression	0.0640423
PLP2	IN	Weak_expresssion	1
PLPBP	IN	Wide-spread_expression	0.0402981
PLPP1	IN	Wide-spread_expression	0.0700699
PLPP2	IN	Weak_expresssion	0.923314
PLPP3	IN	Wide-spread_expression	0.246834
PLPP4	IN	Wide-spread_expression	0.687082
PLPP5	IN	Wide-spread_expression	0.0682013
PLPP6	IN	Wide-spread_expression	0.242024
PLPP7	IN	Wide-spread_expression	0.059374
PLPPR1	IN	Wide-spread_expression	0.150667
PLPPR2	IN	Wide-spread_expression	0.0993108
PLPPR3	IN	Wide-spread_expression	0.201651
PLPPR4	IN	Wide-spread_expression	0.0682019
PLPPR5	IN	Wide-spread_expression	0.104824
PLRG1	IN	Wide-spread_expression	0.0424782
PLS1	IN	Wide-spread_expression	0.318439
PLS3	IN	Wide-spread_expression	0.316536
PLSCR1	IN	Wide-spread_expression	0.401441
PLSCR2	IN	Wide-spread_expression	0.698711
PLSCR4	IN	Weak_expresssion	0.927196
PLSCR5	IN	Weak_expresssion	0.854187
PLTP	IN	Wide-spread_expression	0.450003
PLVAP	IN	Wide-spread_expression	0.52583
PLXDC1	IN	Wide-spread_expression	0.178226
PLXDC2	IN	Wide-spread_expression	0.151199
PLXNA1	IN	Wide-spread_expression	0.182666
PLXNA2	IN	Wide-spread_expression	0.181255
PLXNA3	IN	Wide-spread_expression	0.201495
PLXNA4	IN	Wide-spread_expression	0.188284
PLXNB1	IN	Wide-spread_expression	0.303221
PLXNB2	IN	Wide-spread_expression	0.11038
PLXNC1	IN	Wide-spread_expression	0.114194
PLXND1	IN	Weak_expresssion	0.857835
PM20D1	IN	Wide-spread_expression	0.350671
PM20D2	IN	Wide-spread_expression	0.0442094
PMEPA1	IN	Wide-spread_expression	0.41302
PMFBP1	IN	Wide-spread_expression	0.836125
PML	IN	Wide-spread_expression	0.144864
PMM1	IN	Wide-spread_expression	0.0756098
PMM2	IN	Wide-spread_expression	0.0287611
PMP2	IN	Weak_expresssion	0.916951
PMP22	IN	Wide-spread_expression	0.324041
PMPCA	IN	Wide-spread_expression	0.069632
PMPCB	IN	Wide-spread_expression	0.0140506
PMS1	IN	Wide-spread_expression	0.032496
PMS2	IN	Wide-spread_expression	0.0424031
PMVK	IN	Wide-spread_expression	0.116335
PNCK	IN	Wide-spread_expression	0.12394
PNISR	IN	Wide-spread_expression	0.0182968
PNKD	IN	Wide-spread_expression	0.148728
PNKP	IN	Wide-spread_expression	0.0538392
PNMA1	IN	Wide-spread_expression	0.0617906
PNMA2	IN	Wide-spread_expression	0.0561906
PNMA3	IN	Wide-spread_expression	0.058491
PNMA5	IN	Weak_expresssion	1
PNMA6A	IN	Wide-spread_expression	0.105793
PNMA6F	IN	Weak_expresssion	0.860972
PNMA8A	IN	Wide-spread_expression	0.05607
PNMA8C	IN	Wide-spread_expression	0.176609
PNN	IN	Wide-spread_expression	0.0280265
PNO1	IN	Wide-spread_expression	0.0788522
PNOC	IN	Wide-spread_expression	0.478012
PNPLA1	IN	Wide-spread_expression	0.631086
PNPLA2	IN	Wide-spread_expression	0.172906
PNPLA3	IN	Wide-spread_expression	0.604917
PNPLA4	IN	Wide-spread_expression	0.265262
PNPLA5	IN	Wide-spread_expression	0.426487
PNPLA6	IN	Wide-spread_expression	0.0364971
PNPLA7	IN	Wide-spread_expression	0.166302
PNPLA8	IN	Wide-spread_expression	0.0186878
PNPO	IN	Wide-spread_expression	0.795566
PNPT1	IN	Wide-spread_expression	0.0154134
PNRC1	IN	Wide-spread_expression	0.0628072
PNRC2	IN	Wide-spread_expression	0.0986363
POC1A	IN	Wide-spread_expression	0.342804
POC1B	IN	Wide-spread_expression	0.0227818
POC5	IN	Wide-spread_expression	0.20888
PODN	IN	Wide-spread_expression	0.545156
PODNL1	IN	Weak_expresssion	0.903117
PODXL	IN	Wide-spread_expression	0.41834
PODXL2	IN	Wide-spread_expression	0.0344249
POF1B	IN	Wide-spread_expression	0.470058
POFUT1	IN	Wide-spread_expression	0.066766
POFUT2	IN	Wide-spread_expression	0.0541156
POGK	IN	Wide-spread_expression	0.0434547
POGLUT1	IN	Wide-spread_expression	0.0608679
POGLUT2	IN	Wide-spread_expression	0.162698
POGLUT3	IN	Wide-spread_expression	0.317522
POGZ	IN	Wide-spread_expression	0.0192022
POLA1	IN	Wide-spread_expression	0.139543
POLB	IN	Wide-spread_expression	0.187567
POLD1	IN	Wide-spread_expression	0.624748
POLD2	IN	Wide-spread_expression	0.182485
POLD3	IN	Wide-spread_expression	0.0414525
POLDIP2	IN	Wide-spread_expression	0.0564287
POLDIP3	IN	Wide-spread_expression	0.0763777
POLE	IN	Wide-spread_expression	0.221446
POLE2	IN	Wide-spread_expression	0.0381752
POLE3	IN	Wide-spread_expression	0.147949
POLE4	IN	Wide-spread_expression	0.441894
POLG	IN	Wide-spread_expression	0.0280687
POLG2	IN	Wide-spread_expression	0.0741937
POLH	IN	Wide-spread_expression	0.0823216
POLI	IN	Wide-spread_expression	0.0394075
POLK	IN	Wide-spread_expression	0.0372145
POLL	IN	Wide-spread_expression	0.111606
POLM	IN	Wide-spread_expression	0.033717
POLN	IN	Wide-spread_expression	0.276008
POLQ	IN	Wide-spread_expression	0.266361
POLR1A	IN	Wide-spread_expression	0.0190112
POLR1B	IN	Wide-spread_expression	0.0518157
POLR1C	IN	Wide-spread_expression	0.0460423
POLR1D	IN	Wide-spread_expression	0.0484151
POLR1E	IN	Wide-spread_expression	0.372578
POLR1F	IN	Wide-spread_expression	0.0483635
POLR1G	IN	Wide-spread_expression	0.139302
POLR1H	IN	Wide-spread_expression	0.22298
POLR2A	IN	Wide-spread_expression	0.0631066
POLR2B	IN	Wide-spread_expression	0.0384531
POLR2C	IN	Wide-spread_expression	0.0451034
POLR2D	IN	Wide-spread_expression	0.0577018
POLR2E	IN	Wide-spread_expression	0.0859268
POLR2F	IN	Wide-spread_expression	0.0291974
POLR2G	IN	Wide-spread_expression	0.201538
POLR2H	IN	Wide-spread_expression	0.121162
POLR2I	IN	Wide-spread_expression	0.162947
POLR2J	IN	Wide-spread_expression	0.183177
POLR2K	IN	Wide-spread_expression	0.055853
POLR2L	IN	Wide-spread_expression	0.258909
POLR2M	IN	Wide-spread_expression	0.057002
POLR3A	IN	Wide-spread_expression	0.0575641
POLR3B	IN	Wide-spread_expression	0.0635522
POLR3C	IN	Wide-spread_expression	0.0348497
POLR3D	IN	Wide-spread_expression	0.0652917
POLR3E	IN	Wide-spread_expression	0.0147062
POLR3F	IN	Wide-spread_expression	0.0561743
POLR3G	IN	Wide-spread_expression	0.104861
POLR3GL	IN	Wide-spread_expression	0.397483
POLR3H	IN	Wide-spread_expression	0.0683447
POLR3K	IN	Wide-spread_expression	0.177945
POLRMT	IN	Wide-spread_expression	0.0552013
POM121	IN	Wide-spread_expression	0.0435171
POM121C	IN	Wide-spread_expression	0.0349743
POMGNT1	IN	Wide-spread_expression	0.0600209
POMGNT2	IN	Wide-spread_expression	0.13035
POMK	IN	Wide-spread_expression	0.0871621
POMP	IN	Wide-spread_expression	0.0474616
POMT1	IN	Wide-spread_expression	0.0551834
POMT2	IN	Wide-spread_expression	0.104756
POMZP3	IN	Wide-spread_expression	0.0626037
PON2	IN	Wide-spread_expression	0.329311
POP1	IN	Wide-spread_expression	0.0704109
POP4	IN	Wide-spread_expression	0.283242
POP5	IN	Wide-spread_expression	0.164582
POP7	IN	Wide-spread_expression	0.257339
POPDC2	IN	Weak_expresssion	0.938275
POPDC3	IN	Wide-spread_expression	0.577849
POR	IN	Wide-spread_expression	0.0718328
PORCN	IN	Wide-spread_expression	0.0444485
POSTN	IN	Specific_expression	0.956725
POT1	IN	Wide-spread_expression	0.0674713
POU2F1	IN	Wide-spread_expression	0.0667739
POU2F2	IN	Wide-spread_expression	0.120796
POU3F1	IN	Weak_expresssion	0.907946
POU3F2	IN	Wide-spread_expression	0.720327
POU3F4	IN	Wide-spread_expression	0.681667
POU6F1	IN	Wide-spread_expression	0.09139
POU6F2	IN	Wide-spread_expression	0.466016
PP2D1	IN	Wide-spread_expression	0.153666
PPA1	IN	Wide-spread_expression	0.0322494
PPA2	IN	Wide-spread_expression	0.0403103
PPARA	IN	Wide-spread_expression	0.24733
PPARD	IN	Wide-spread_expression	0.155436
PPARG	IN	Wide-spread_expression	0.211582
PPARGC1A	IN	Wide-spread_expression	0.328859
PPARGC1B	IN	Wide-spread_expression	0.0621977
PPAT	IN	Wide-spread_expression	0.0789998
PPCDC	IN	Wide-spread_expression	0.113422
PPCS	IN	Wide-spread_expression	0.0869422
PPDPF	IN	Wide-spread_expression	0.154436
PPEF1	IN	Wide-spread_expression	0.333003
PPEF2	IN	Wide-spread_expression	0.430336
PPFIA1	IN	Wide-spread_expression	0.0524405
PPFIA2	IN	Wide-spread_expression	0.065413
PPFIA3	IN	Wide-spread_expression	0.0644789
PPFIA4	IN	Wide-spread_expression	0.0963015
PPFIBP1	IN	Wide-spread_expression	0.216204
PPFIBP2	IN	Wide-spread_expression	0.455581
PPHLN1	IN	Wide-spread_expression	0.0321321
PPIA	IN	Wide-spread_expression	0.0386139
PPIB	IN	Wide-spread_expression	0.0824874
PPIC	IN	Wide-spread_expression	0.690259
PPID	IN	Wide-spread_expression	0.0801649
PPIE	IN	Wide-spread_expression	0.127753
PPIF	IN	Wide-spread_expression	0.314345
PPIG	IN	Wide-spread_expression	0.0247412
PPIH	IN	Wide-spread_expression	0.083496
PPIL1	IN	Wide-spread_expression	0.0833885
PPIL2	IN	Wide-spread_expression	0.0466395
PPIL3	IN	Wide-spread_expression	0.0491272
PPIL4	IN	Wide-spread_expression	0.058259
PPIL6	IN	Wide-spread_expression	0.127749
PPIP5K1	IN	Wide-spread_expression	0.0488744
PPIP5K2	IN	Wide-spread_expression	0.133373
PPL	IN	Wide-spread_expression	0.331118
PPM1A	IN	Wide-spread_expression	0.0258082
PPM1D	IN	Wide-spread_expression	0.0528521
PPM1E	IN	Wide-spread_expression	0.112055
PPM1F	IN	Wide-spread_expression	0.0750099
PPM1G	IN	Wide-spread_expression	0.0276003
PPM1H	IN	Wide-spread_expression	0.0781214
PPM1K	IN	Wide-spread_expression	0.088594
PPM1L	IN	Wide-spread_expression	0.057081
PPM1M	IN	Weak_expresssion	0.94179
PPM1N	IN	Wide-spread_expression	0.376417
PPME1	IN	Wide-spread_expression	0.0354678
PPOX	IN	Wide-spread_expression	0.0350691
PPP1CA	IN	Wide-spread_expression	0.0972944
PPP1CB	IN	Wide-spread_expression	0.104953
PPP1CC	IN	Wide-spread_expression	0.0592862
PPP1R10	IN	Wide-spread_expression	0.056049
PPP1R11	IN	Wide-spread_expression	0.184401
PPP1R12A	IN	Wide-spread_expression	0.0318469
PPP1R12B	IN	Wide-spread_expression	0.0682996
PPP1R12C	IN	Wide-spread_expression	0.0379385
PPP1R13B	IN	Wide-spread_expression	0.0472244
PPP1R13L	IN	Wide-spread_expression	0.774205
PPP1R14A	IN	Wide-spread_expression	0.204128
PPP1R14B	IN	Wide-spread_expression	0.237324
PPP1R14C	IN	Wide-spread_expression	0.23947
PPP1R15A	IN	Wide-spread_expression	0.217057
PPP1R15B	IN	Wide-spread_expression	0.0766888
PPP1R16A	IN	Wide-spread_expression	0.0684318
PPP1R16B	IN	Wide-spread_expression	0.091473
PPP1R18	IN	Wide-spread_expression	0.787304
PPP1R1A	IN	Wide-spread_expression	0.674721
PPP1R1B	IN	Wide-spread_expression	0.518331
PPP1R1C	IN	Wide-spread_expression	0.735294
PPP1R2	IN	Wide-spread_expression	0.128752
PPP1R21	IN	Wide-spread_expression	0.0442604
PPP1R26	IN	Wide-spread_expression	0.175847
PPP1R32	IN	Wide-spread_expression	0.747882
PPP1R35	IN	Wide-spread_expression	0.0705394
PPP1R36	IN	Wide-spread_expression	0.632649
PPP1R3B	IN	Weak_expresssion	1
PPP1R3C	IN	Wide-spread_expression	0.642088
PPP1R3D	IN	Wide-spread_expression	0.685374
PPP1R3E	IN	Wide-spread_expression	0.05842
PPP1R3F	IN	Wide-spread_expression	0.0495686
PPP1R42	IN	Wide-spread_expression	0.223563
PPP1R7	IN	Wide-spread_expression	0.0773526
PPP1R8	IN	Wide-spread_expression	0.0783973
PPP1R9A	IN	Wide-spread_expression	0.0586647
PPP1R9B	IN	Wide-spread_expression	0.108715
PPP2CB	IN	Wide-spread_expression	0.0366137
PPP2R1A	IN	Wide-spread_expression	0.042517
PPP2R1B	IN	Wide-spread_expression	0.104223
PPP2R2A	IN	Wide-spread_expression	0.0124693
PPP2R2B	IN	Wide-spread_expression	0.0774432
PPP2R2C	IN	Wide-spread_expression	0.0841923
PPP2R2D	IN	Wide-spread_expression	0.0621749
PPP2R3A	IN	Wide-spread_expression	0.0710427
PPP2R3B	IN	Wide-spread_expression	0.153839
PPP2R3C	IN	Wide-spread_expression	0.0625899
PPP2R5A	IN	Wide-spread_expression	0.104289
PPP2R5B	IN	Wide-spread_expression	0.0640079
PPP2R5C	IN	Wide-spread_expression	0.0391399
PPP2R5D	IN	Wide-spread_expression	0.0387455
PPP2R5E	IN	Wide-spread_expression	0.0633452
PPP3CA	IN	Wide-spread_expression	0.0270371
PPP3CB	IN	Wide-spread_expression	0.020382
PPP3CC	IN	Wide-spread_expression	0.0526007
PPP4C	IN	Wide-spread_expression	0.0779821
PPP4R1	IN	Wide-spread_expression	0.0619851
PPP4R2	IN	Wide-spread_expression	0.0483185
PPP4R3A	IN	Wide-spread_expression	0.026781
PPP4R3B	IN	Wide-spread_expression	0.02693
PPP4R4	IN	Wide-spread_expression	0.189463
PPP5C	IN	Wide-spread_expression	0.0233249
PPP6C	IN	Wide-spread_expression	0.0241788
PPP6R1	IN	Wide-spread_expression	0.0522679
PPP6R2	IN	Wide-spread_expression	0.0258414
PPP6R3	IN	Wide-spread_expression	0.0214336
PPRC1	IN	Wide-spread_expression	0.128731
PPT1	IN	Wide-spread_expression	0.0684358
PPT2-EGFL8	IN	Wide-spread_expression	0.667966
PPTC7	IN	Wide-spread_expression	0.10931
PPWD1	IN	Wide-spread_expression	0.0393022
PQBP1	IN	Wide-spread_expression	0.073271
PRADC1	IN	Wide-spread_expression	0.228931
PRAF2	IN	Wide-spread_expression	0.22132
PRAG1	IN	Wide-spread_expression	0.318787
PRAM1	IN	Wide-spread_expression	0.321273
PRAME	IN	Wide-spread_expression	0.647845
PRB1	IN	Wide-spread_expression	0.247116
PRB2	IN	Wide-spread_expression	0.0658081
PRB3	IN	Weak_expresssion	1
PRCC	IN	Wide-spread_expression	0.0272555
PRCD	IN	Wide-spread_expression	0.0921419
PRCP	IN	Wide-spread_expression	0.0985116
PRDM1	IN	Wide-spread_expression	0.555466
PRDM10	IN	Wide-spread_expression	0.0351932
PRDM11	IN	Wide-spread_expression	0.0643713
PRDM15	IN	Wide-spread_expression	0.0520959
PRDM16	IN	Wide-spread_expression	0.792826
PRDM2	IN	Wide-spread_expression	0.0486879
PRDM4	IN	Wide-spread_expression	0.0361148
PRDM5	IN	Wide-spread_expression	0.151401
PRDM6	IN	Wide-spread_expression	0.183574
PRDM8	IN	Weak_expresssion	0.989192
PRDX1	IN	Wide-spread_expression	0.0687518
PRDX3	IN	Wide-spread_expression	0.0660503
PRDX4	IN	Wide-spread_expression	0.210337
PRDX5	IN	Wide-spread_expression	0.0941627
PRDX6	IN	Wide-spread_expression	0.0593742
PREB	IN	Wide-spread_expression	0.0861619
PRELID1	IN	Wide-spread_expression	0.188606
PRELID2	IN	Wide-spread_expression	0.327315
PRELID3A	IN	Wide-spread_expression	0.0547379
PRELID3B	IN	Wide-spread_expression	0.489417
PREP	IN	Wide-spread_expression	0.155945
PREPL	IN	Wide-spread_expression	0.0198686
PREX1	IN	Wide-spread_expression	0.424149
PREX2	IN	Wide-spread_expression	0.220486
PRH1	IN	Wide-spread_expression	0.0738009
PRH2	IN	Wide-spread_expression	0.373133
PRICKLE1	IN	Wide-spread_expression	0.112436
PRICKLE2	IN	Wide-spread_expression	0.0620687
PRIM1	IN	Wide-spread_expression	0.126347
PRIM2	IN	Wide-spread_expression	0.0885854
PRIMA1	IN	Weak_expresssion	1
PRIMPOL	IN	Wide-spread_expression	0.0329178
PRKAA1	IN	Wide-spread_expression	0.0919549
PRKAA2	IN	Wide-spread_expression	0.0533824
PRKAB1	IN	Wide-spread_expression	0.0754235
PRKAB2	IN	Wide-spread_expression	0.0992717
PRKACA	IN	Wide-spread_expression	0.0430207
PRKACB	IN	Wide-spread_expression	0.0409462
PRKAG2	IN	Wide-spread_expression	0.155242
PRKAR1A	IN	Wide-spread_expression	0.0412626
PRKAR1B	IN	Wide-spread_expression	0.0483475
PRKAR2A	IN	Wide-spread_expression	0.0513437
PRKAR2B	IN	Wide-spread_expression	0.160492
PRKCA	IN	Wide-spread_expression	0.105982
PRKCB	IN	Wide-spread_expression	0.173063
PRKCD	IN	Wide-spread_expression	0.633884
PRKCE	IN	Wide-spread_expression	0.0630589
PRKCG	IN	Wide-spread_expression	0.477307
PRKCH	IN	Wide-spread_expression	0.418682
PRKCI	IN	Wide-spread_expression	0.035796
PRKCQ	IN	Wide-spread_expression	0.402391
PRKCSH	IN	Wide-spread_expression	0.0586918
PRKCZ	IN	Wide-spread_expression	0.024622
PRKD1	IN	Wide-spread_expression	0.169793
PRKD2	IN	Wide-spread_expression	0.166738
PRKD3	IN	Wide-spread_expression	0.0908947
PRKDC	IN	Wide-spread_expression	0.0223791
PRKG1	IN	Wide-spread_expression	0.326879
PRKG2	IN	Wide-spread_expression	0.336958
PRKN	IN	Wide-spread_expression	0.0416191
PRKRA	IN	Wide-spread_expression	0.0437371
PRKRIP1	IN	Wide-spread_expression	0.0182268
PRKX	IN	Wide-spread_expression	0.335202
PRLHR	IN	Wide-spread_expression	0.480907
PRLR	IN	Specific_expression	0.90334
PRMT1	IN	Wide-spread_expression	0.110522
PRMT2	IN	Wide-spread_expression	0.0602827
PRMT3	IN	Wide-spread_expression	0.0855657
PRMT5	IN	Wide-spread_expression	0.109917
PRMT6	IN	Wide-spread_expression	0.134197
PRMT7	IN	Wide-spread_expression	0.0405538
PRMT8	IN	Wide-spread_expression	0.140083
PRMT9	IN	Wide-spread_expression	0.0628199
PRNP	IN	Wide-spread_expression	0.059128
PROCA1	IN	Wide-spread_expression	0.158454
PROCR	IN	Wide-spread_expression	0.230271
PROKR2	IN	Weak_expresssion	0.947994
PROM1	IN	Specific_expression	0.941978
PROM2	IN	Wide-spread_expression	0.676084
PROP1	IN	Weak_expresssion	1
PROS1	IN	Wide-spread_expression	0.391658
PROSER1	IN	Wide-spread_expression	0.0875882
PROSER2	IN	Weak_expresssion	0.937448
PROSER3	IN	Wide-spread_expression	0.217296
PROX1	IN	Wide-spread_expression	0.553022
PROX2	IN	Wide-spread_expression	0.533367
PRPF18	IN	Wide-spread_expression	0.0687556
PRPF19	IN	Wide-spread_expression	0.0355311
PRPF3	IN	Wide-spread_expression	0.0133512
PRPF31	IN	Wide-spread_expression	0.0575961
PRPF38A	IN	Wide-spread_expression	0.0366561
PRPF38B	IN	Wide-spread_expression	0.0354492
PRPF39	IN	Wide-spread_expression	0.0281524
PRPF4	IN	Wide-spread_expression	0.0535361
PRPF40A	IN	Wide-spread_expression	0.0145702
PRPF40B	IN	Wide-spread_expression	0.0614009
PRPF4B	IN	Wide-spread_expression	0.0373471
PRPF6	IN	Wide-spread_expression	0.0253632
PRPF8	IN	Wide-spread_expression	0.0271741
PRPH2	IN	Wide-spread_expression	0.554359
PRPS1	IN	Wide-spread_expression	0.132786
PRPS2	IN	Wide-spread_expression	0.172705
PRPSAP1	IN	Wide-spread_expression	0.112677
PRPSAP2	IN	Wide-spread_expression	0.0813125
PRR11	IN	Wide-spread_expression	0.182519
PRR12	IN	Wide-spread_expression	0.0433989
PRR14	IN	Wide-spread_expression	0.0797272
PRR14L	IN	Wide-spread_expression	0.0380712
PRR16	IN	Wide-spread_expression	0.290603
PRR18	IN	Weak_expresssion	0.871988
PRR22	IN	Wide-spread_expression	0.452212
PRR3	IN	Wide-spread_expression	0.0297759
PRR36	IN	Wide-spread_expression	0.183603
PRR5	IN	Wide-spread_expression	0.489481
PRR5-ARHGAP8	IN	Wide-spread_expression	0.826148
PRR5L	IN	Wide-spread_expression	0.681342
PRR7	IN	Wide-spread_expression	0.225763
PRRC1	IN	Wide-spread_expression	0.0481394
PRRC2A	IN	Wide-spread_expression	0.0378265
PRRC2C	IN	Wide-spread_expression	0.0216702
PRRG3	IN	Wide-spread_expression	0.242542
PRRT1	IN	Wide-spread_expression	0.104673
PRRT3	IN	Wide-spread_expression	0.0939802
PRRT4	IN	Wide-spread_expression	0.172562
PRRX1	IN	Wide-spread_expression	0.679018
PRRX2	IN	Weak_expresssion	0.923281
PRSS12	IN	Wide-spread_expression	0.571591
PRSS23	IN	Wide-spread_expression	0.232065
PRSS3	IN	Wide-spread_expression	0.676115
PRSS48	IN	Wide-spread_expression	0.510994
PRSS51	IN	Wide-spread_expression	0.14164
PRSS55	IN	Wide-spread_expression	0.681466
PRTFDC1	IN	Wide-spread_expression	0.0966662
PRTG	IN	Wide-spread_expression	0.622851
PRUNE1	IN	Wide-spread_expression	0.0928731
PRUNE2	IN	Wide-spread_expression	0.0484082
PRX	IN	Wide-spread_expression	0.79983
PRXL2A	IN	Wide-spread_expression	0.221941
PRXL2B	IN	Wide-spread_expression	0.259608
PRXL2C	IN	Wide-spread_expression	0.247884
PSAP	IN	Wide-spread_expression	0.0252775
PSAT1	IN	Wide-spread_expression	0.160841
PSD	IN	Wide-spread_expression	0.0396166
PSD2	IN	Wide-spread_expression	0.0981544
PSD3	IN	Wide-spread_expression	0.0765412
PSD4	IN	Wide-spread_expression	0.62824
PSEN1	IN	Wide-spread_expression	0.0221684
PSG1	IN	Wide-spread_expression	0.756149
PSG11	IN	Weak_expresssion	0.854718
PSG2	IN	Weak_expresssion	1
PSG3	IN	Wide-spread_expression	0.68274
PSG4	IN	Weak_expresssion	0.948524
PSG5	IN	Weak_expresssion	0.866382
PSG6	IN	Weak_expresssion	0.895792
PSG8	IN	Wide-spread_expression	0.244709
PSG9	IN	Weak_expresssion	1
PSIP1	IN	Wide-spread_expression	0.018268
PSKH1	IN	Wide-spread_expression	0.170133
PSMA1	IN	Wide-spread_expression	0.141427
PSMA3	IN	Wide-spread_expression	0.0212129
PSMA4	IN	Wide-spread_expression	0.0620127
PSMA5	IN	Wide-spread_expression	0.0438353
PSMA7	IN	Wide-spread_expression	0.0457292
PSMA8	IN	Weak_expresssion	0.941151
PSMB1	IN	Wide-spread_expression	0.0530181
PSMB2	IN	Wide-spread_expression	0.0232699
PSMB3	IN	Wide-spread_expression	0.0292263
PSMB4	IN	Wide-spread_expression	0.0675048
PSMB5	IN	Wide-spread_expression	0.016113
PSMB6	IN	Wide-spread_expression	0.170801
PSMB7	IN	Wide-spread_expression	0.0364874
PSMB8	IN	Weak_expresssion	1
PSMB9	IN	Wide-spread_expression	0.656113
PSMC1	IN	Wide-spread_expression	0.0359538
PSMC2	IN	Wide-spread_expression	0.0409334
PSMC3	IN	Wide-spread_expression	0.0775931
PSMC3IP	IN	Wide-spread_expression	0.420232
PSMC4	IN	Wide-spread_expression	0.113382
PSMC5	IN	Wide-spread_expression	0.10252
PSMC6	IN	Wide-spread_expression	0.0112203
PSMD1	IN	Wide-spread_expression	0.0425155
PSMD10	IN	Wide-spread_expression	0.200948
PSMD11	IN	Wide-spread_expression	0.0282739
PSMD12	IN	Wide-spread_expression	0.0444606
PSMD13	IN	Wide-spread_expression	0.0403097
PSMD14	IN	Wide-spread_expression	0.0346742
PSMD2	IN	Wide-spread_expression	0.0438801
PSMD3	IN	Wide-spread_expression	0.0477277
PSMD4	IN	Wide-spread_expression	0.0327329
PSMD5	IN	Wide-spread_expression	0.0258786
PSMD6	IN	Wide-spread_expression	0.0329946
PSMD7	IN	Wide-spread_expression	0.028399
PSMD8	IN	Wide-spread_expression	0.0188884
PSME1	IN	Wide-spread_expression	0.244607
PSME2	IN	Wide-spread_expression	0.116995
PSME3	IN	Wide-spread_expression	0.0601114
PSME3IP1	IN	Wide-spread_expression	0.0841431
PSME4	IN	Wide-spread_expression	0.0679997
PSMF1	IN	Wide-spread_expression	0.0401956
PSMG1	IN	Wide-spread_expression	0.162987
PSMG2	IN	Wide-spread_expression	0.065034
PSMG3	IN	Wide-spread_expression	0.29753
PSMG4	IN	Wide-spread_expression	0.02103
PSPC1	IN	Wide-spread_expression	0.0208052
PSPH	IN	Wide-spread_expression	0.116991
PSPN	IN	Wide-spread_expression	0.701031
PSRC1	IN	Wide-spread_expression	0.649911
PSTK	IN	Wide-spread_expression	0.0391749
PSTPIP2	IN	Wide-spread_expression	0.461379
PTAFR	IN	Wide-spread_expression	0.81692
PTAR1	IN	Wide-spread_expression	0.069102
PTBP1	IN	Wide-spread_expression	0.0482821
PTBP2	IN	Wide-spread_expression	0.060667
PTBP3	IN	Wide-spread_expression	0.139234
PTCD1	IN	Wide-spread_expression	0.245585
PTCD2	IN	Wide-spread_expression	0.062347
PTCD3	IN	Wide-spread_expression	0.010832
PTCH1	IN	Wide-spread_expression	0.201659
PTCH2	IN	Wide-spread_expression	0.0479162
PTCHD1	IN	Wide-spread_expression	0.413104
PTCHD4	IN	Wide-spread_expression	0.185767
PTDSS1	IN	Wide-spread_expression	0.0461402
PTDSS2	IN	Wide-spread_expression	0.0700918
PTEN	IN	Wide-spread_expression	0.0448286
PTER	IN	Weak_expresssion	1
PTGER3	IN	Specific_expression	0.905362
PTGES	IN	Weak_expresssion	1
PTGES2	IN	Wide-spread_expression	0.0926357
PTGES3	IN	Wide-spread_expression	0.0378012
PTGFR	IN	Wide-spread_expression	0.780639
PTGFRN	IN	Wide-spread_expression	0.44902
PTGIS	IN	Wide-spread_expression	0.4959
PTGR1	IN	Wide-spread_expression	0.069738
PTGS2	IN	Specific_expression	0.947201
PTH1R	IN	Wide-spread_expression	0.777892
PTH2R	IN	Wide-spread_expression	0.473785
PTHLH	IN	Wide-spread_expression	0.752671
PTK2	IN	Wide-spread_expression	0.0314917
PTK2B	IN	Wide-spread_expression	0.260575
PTK6	IN	Weak_expresssion	1
PTK7	IN	Wide-spread_expression	0.139766
PTMA	IN	Wide-spread_expression	0.100902
PTMS	IN	Wide-spread_expression	0.116071
PTN	IN	Wide-spread_expression	0.268701
PTOV1	IN	Wide-spread_expression	0.0374659
PTP4A2	IN	Wide-spread_expression	0.0597306
PTP4A3	IN	Wide-spread_expression	0.145324
PTPA	IN	Wide-spread_expression	0.154268
PTPDC1	IN	Wide-spread_expression	0.14596
PTPN1	IN	Wide-spread_expression	0.0281219
PTPN11	IN	Wide-spread_expression	0.0628502
PTPN12	IN	Wide-spread_expression	0.0344573
PTPN13	IN	Wide-spread_expression	0.329132
PTPN14	IN	Wide-spread_expression	0.731368
PTPN18	IN	Wide-spread_expression	0.0752708
PTPN2	IN	Wide-spread_expression	0.132902
PTPN20	IN	Wide-spread_expression	0.216914
PTPN21	IN	Wide-spread_expression	0.0712377
PTPN22	IN	Wide-spread_expression	0.116696
PTPN23	IN	Wide-spread_expression	0.0357002
PTPN3	IN	Wide-spread_expression	0.607174
PTPN4	IN	Wide-spread_expression	0.0376261
PTPN5	IN	Wide-spread_expression	0.0623833
PTPN6	IN	Wide-spread_expression	0.781474
PTPN9	IN	Wide-spread_expression	0.0478653
PTPRA	IN	Wide-spread_expression	0.0146255
PTPRB	IN	Wide-spread_expression	0.275208
PTPRC	IN	Wide-spread_expression	0.381139
PTPRD	IN	Wide-spread_expression	0.0427899
PTPRE	IN	Wide-spread_expression	0.243128
PTPRF	IN	Wide-spread_expression	0.310767
PTPRG	IN	Wide-spread_expression	0.0461981
PTPRH	IN	Weak_expresssion	0.915936
PTPRJ	IN	Wide-spread_expression	0.0629193
PTPRK	IN	Wide-spread_expression	0.411456
PTPRM	IN	Wide-spread_expression	0.122478
PTPRN	IN	Wide-spread_expression	0.0350024
PTPRN2	IN	Wide-spread_expression	0.0498166
PTPRO	IN	Wide-spread_expression	0.170386
PTPRQ	IN	Wide-spread_expression	0.0663088
PTPRR	IN	Wide-spread_expression	0.18973
PTPRS	IN	Wide-spread_expression	0.0679826
PTPRT	IN	Wide-spread_expression	0.223935
PTPRU	IN	Wide-spread_expression	0.409313
PTPRZ1	IN	Wide-spread_expression	0.352505
PTRH1	IN	Wide-spread_expression	0.0908627
PTRH2	IN	Wide-spread_expression	0.0305277
PTRHD1	IN	Wide-spread_expression	0.774357
PTS	IN	Wide-spread_expression	0.0495955
PTTG1	IN	Wide-spread_expression	0.707735
PTTG1IP	IN	Wide-spread_expression	0.071949
PUDP	IN	Wide-spread_expression	0.0340711
PUF60	IN	Wide-spread_expression	0.109758
PUM1	IN	Wide-spread_expression	0.0350497
PUM2	IN	Wide-spread_expression	0.0104499
PUM3	IN	Wide-spread_expression	0.0194727
PURA	IN	Wide-spread_expression	0.0306379
PURB	IN	Wide-spread_expression	0.0703175
PURG	IN	Wide-spread_expression	0.0883888
PUS1	IN	Wide-spread_expression	0.0487859
PUS10	IN	Wide-spread_expression	0.0362569
PUS3	IN	Wide-spread_expression	0.153448
PUS7	IN	Wide-spread_expression	0.0696689
PUS7L	IN	Wide-spread_expression	0.0236137
PUSL1	IN	Wide-spread_expression	0.660725
PVALB	IN	Specific_expression	0.860247
PVALEF	IN	Wide-spread_expression	0.107869
PVR	IN	Wide-spread_expression	0.194605
PWP1	IN	Wide-spread_expression	0.0442142
PWWP2A	IN	Wide-spread_expression	0.0380794
PWWP2B	IN	Wide-spread_expression	0.182747
PWWP3A	IN	Wide-spread_expression	0.0422304
PWWP3B	IN	Weak_expresssion	1
PXDC1	IN	Wide-spread_expression	0.496828
PXDN	IN	Wide-spread_expression	0.668225
PXDNL	IN	Wide-spread_expression	0.163625
PXK	IN	Wide-spread_expression	0.087477
PXMP2	IN	Wide-spread_expression	0.400694
PXMP4	IN	Wide-spread_expression	0.0586947
PXN	IN	Wide-spread_expression	0.217617
PXT1	IN	Wide-spread_expression	0.849565
PXYLP1	IN	Wide-spread_expression	0.189762
PYCR1	IN	Weak_expresssion	0.873826
PYCR3	IN	Wide-spread_expression	0.313426
PYGB	IN	Wide-spread_expression	0.0427233
PYGL	IN	Wide-spread_expression	0.464287
PYGO1	IN	Wide-spread_expression	0.0865428
PYGO2	IN	Wide-spread_expression	0.119822
PYHIN1	IN	Wide-spread_expression	0.214532
PYM1	IN	Wide-spread_expression	0.0513805
PYROXD1	IN	Wide-spread_expression	0.0424486
PYROXD2	IN	Wide-spread_expression	0.142247
PYY	IN	Wide-spread_expression	0.456993
PZP	IN	Wide-spread_expression	0.151318
QARS1	IN	Wide-spread_expression	0.0672736
QDPR	IN	Wide-spread_expression	0.0723354
QKI	IN	Wide-spread_expression	0.0583687
QPCT	IN	Wide-spread_expression	0.493684
QPCTL	IN	Wide-spread_expression	0.0801691
QPRT	IN	Wide-spread_expression	0.26804
QRFPR	IN	Specific_expression	0.938418
QRICH1	IN	Wide-spread_expression	0.0197077
QRICH2	IN	Wide-spread_expression	0.0983948
QRSL1	IN	Wide-spread_expression	0.0349681
QSER1	IN	Wide-spread_expression	0.0248775
QSOX1	IN	Wide-spread_expression	0.133705
QSOX2	IN	Wide-spread_expression	0.0740927
QTRT1	IN	Wide-spread_expression	0.0281047
QTRT2	IN	Wide-spread_expression	0.0531721
R3HCC1	IN	Wide-spread_expression	0.23494
R3HCC1L	IN	Wide-spread_expression	0.0493241
R3HDM1	IN	Wide-spread_expression	0.0570206
R3HDM2	IN	Wide-spread_expression	0.0256256
R3HDM4	IN	Wide-spread_expression	0.125183
RAB10	IN	Wide-spread_expression	0.0167176
RAB11A	IN	Wide-spread_expression	0.0600453
RAB11B	IN	Wide-spread_expression	0.0539507
RAB11FIP1	IN	Wide-spread_expression	0.248661
RAB11FIP2	IN	Wide-spread_expression	0.0766415
RAB11FIP3	IN	Wide-spread_expression	0.0456552
RAB11FIP4	IN	Wide-spread_expression	0.0360739
RAB11FIP5	IN	Wide-spread_expression	0.167269
RAB12	IN	Wide-spread_expression	0.0653665
RAB14	IN	Wide-spread_expression	0.0366553
RAB15	IN	Wide-spread_expression	0.110119
RAB17	IN	Wide-spread_expression	0.773093
RAB18	IN	Wide-spread_expression	0.0133771
RAB19	IN	Wide-spread_expression	0.546312
RAB1A	IN	Wide-spread_expression	0.0104962
RAB1B	IN	Wide-spread_expression	0.0847659
RAB21	IN	Wide-spread_expression	0.0357377
RAB22A	IN	Wide-spread_expression	0.0204849
RAB23	IN	Wide-spread_expression	0.106525
RAB24	IN	Weak_expresssion	0.976372
RAB26	IN	Wide-spread_expression	0.0642895
RAB27A	IN	Wide-spread_expression	0.0830654
RAB27B	IN	Wide-spread_expression	0.0988143
RAB28	IN	Wide-spread_expression	0.0410358
RAB29	IN	Wide-spread_expression	0.102115
RAB2A	IN	Wide-spread_expression	0.0248854
RAB2B	IN	Wide-spread_expression	0.0794353
RAB30	IN	Wide-spread_expression	0.0469523
RAB31	IN	Wide-spread_expression	0.533276
RAB32	IN	Weak_expresssion	1
RAB33A	IN	Wide-spread_expression	0.362167
RAB33B	IN	Wide-spread_expression	0.0567248
RAB34	IN	Weak_expresssion	1
RAB35	IN	Wide-spread_expression	0.0592587
RAB36	IN	Wide-spread_expression	0.223944
RAB37	IN	Wide-spread_expression	0.165066
RAB39A	IN	Wide-spread_expression	0.147969
RAB39B	IN	Wide-spread_expression	0.0950566
RAB3A	IN	Wide-spread_expression	0.0443042
RAB3B	IN	Wide-spread_expression	0.510249
RAB3C	IN	Wide-spread_expression	0.146086
RAB3D	IN	Wide-spread_expression	0.133231
RAB3GAP1	IN	Wide-spread_expression	0.0266793
RAB3GAP2	IN	Wide-spread_expression	0.0607606
RAB3IL1	IN	Weak_expresssion	1
RAB3IP	IN	Wide-spread_expression	0.203278
RAB40A	IN	Wide-spread_expression	0.090123
RAB40B	IN	Wide-spread_expression	0.081724
RAB40C	IN	Wide-spread_expression	0.0254782
RAB4A	IN	Wide-spread_expression	0.0550526
RAB5A	IN	Wide-spread_expression	0.0154897
RAB5B	IN	Wide-spread_expression	0.0309122
RAB5IF	IN	Wide-spread_expression	0.702543
RAB6A	IN	Wide-spread_expression	0.0356184
RAB6B	IN	Wide-spread_expression	0.0340028
RAB6D	IN	Weak_expresssion	0.941552
RAB7A	IN	Wide-spread_expression	0.0308723
RAB8A	IN	Wide-spread_expression	0.122684
RAB8B	IN	Wide-spread_expression	0.0778319
RAB9A	IN	Wide-spread_expression	0.0546562
RABAC1	IN	Wide-spread_expression	0.157568
RABEP1	IN	Wide-spread_expression	0.0243389
RABEP2	IN	Wide-spread_expression	0.134668
RABEPK	IN	Wide-spread_expression	0.0455375
RABGAP1	IN	Wide-spread_expression	0.0378977
RABGAP1L	IN	Wide-spread_expression	0.0393491
RABGEF1	IN	Wide-spread_expression	0.198331
RABGGTA	IN	Wide-spread_expression	0.431816
RABGGTB	IN	Wide-spread_expression	0.074818
RABIF	IN	Wide-spread_expression	0.101202
RABL2A	IN	Wide-spread_expression	0.0481906
RABL2B	IN	Wide-spread_expression	0.103732
RABL3	IN	Wide-spread_expression	0.0767693
RABL6	IN	Wide-spread_expression	0.0705742
RAC1	IN	Wide-spread_expression	0.0508864
RAC3	IN	Wide-spread_expression	0.140302
RACGAP1	IN	Wide-spread_expression	0.181965
RACK1	IN	Wide-spread_expression	0.0678316
RAD1	IN	Wide-spread_expression	0.306631
RAD17	IN	Wide-spread_expression	0.0181782
RAD18	IN	Wide-spread_expression	0.0886557
RAD21	IN	Wide-spread_expression	0.111909
RAD21L1	IN	Weak_expresssion	1
RAD23A	IN	Wide-spread_expression	0.0409469
RAD23B	IN	Wide-spread_expression	0.0544615
RAD50	IN	Weak_expresssion	0.889515
RAD51	IN	Wide-spread_expression	0.131541
RAD51AP1	IN	Weak_expresssion	1
RAD51AP2	IN	Weak_expresssion	0.863511
RAD51B	IN	Wide-spread_expression	0.112994
RAD51C	IN	Wide-spread_expression	0.0573836
RAD52	IN	Wide-spread_expression	0.0716228
RAD54B	IN	Wide-spread_expression	0.107818
RAD54L	IN	Wide-spread_expression	0.218497
RAD54L2	IN	Wide-spread_expression	0.055426
RAD9A	IN	Wide-spread_expression	0.0561223
RAD9B	IN	Weak_expresssion	1
RADIL	IN	Wide-spread_expression	0.279206
RADX	IN	Wide-spread_expression	0.52053
RAE1	IN	Wide-spread_expression	0.0242408
RAF1	IN	Wide-spread_expression	0.0188888
RAG1	IN	Wide-spread_expression	0.530862
RAG2	IN	Weak_expresssion	1
RAI1	IN	Wide-spread_expression	0.0515491
RAI14	IN	Wide-spread_expression	0.241923
RAI2	IN	Wide-spread_expression	0.169268
RALA	IN	Wide-spread_expression	0.048465
RALB	IN	Wide-spread_expression	0.2022
RALBP1	IN	Wide-spread_expression	0.133838
RALGAPA1	IN	Wide-spread_expression	0.0107203
RALGAPA2	IN	Wide-spread_expression	0.0537489
RALGAPB	IN	Wide-spread_expression	0.0190037
RALGDS	IN	Wide-spread_expression	0.0398394
RALGPS1	IN	Wide-spread_expression	0.0291752
RALGPS2	IN	Wide-spread_expression	0.105273
RALY	IN	Wide-spread_expression	0.135339
RALYL	IN	Wide-spread_expression	0.260531
RAMP1	IN	Wide-spread_expression	0.141449
RAMP2	IN	Wide-spread_expression	0.848331
RAN	IN	Wide-spread_expression	0.0511784
RANBP1	IN	Wide-spread_expression	0.0762732
RANBP10	IN	Wide-spread_expression	0.0452616
RANBP17	IN	Wide-spread_expression	0.0693449
RANBP2	IN	Wide-spread_expression	0.0236598
RANBP3	IN	Wide-spread_expression	0.0377119
RANBP3L	IN	Wide-spread_expression	0.28547
RANBP6	IN	Wide-spread_expression	0.0626355
RANBP9	IN	Wide-spread_expression	0.0480016
RANGAP1	IN	Wide-spread_expression	0.0817084
RANGRF	IN	Wide-spread_expression	0.170473
RAP1A	IN	Wide-spread_expression	0.078556
RAP1B	IN	Wide-spread_expression	0.0548926
RAP1GAP	IN	Wide-spread_expression	0.0417454
RAP1GAP2	IN	Wide-spread_expression	0.131342
RAP1GDS1	IN	Wide-spread_expression	0.0927813
RAP2A	IN	Wide-spread_expression	0.0552692
RAP2B	IN	Wide-spread_expression	0.392927
RAP2C	IN	Wide-spread_expression	0.104429
RAPGEF1	IN	Wide-spread_expression	0.0337655
RAPGEF2	IN	Wide-spread_expression	0.0311587
RAPGEF3	IN	Wide-spread_expression	0.287536
RAPGEF4	IN	Wide-spread_expression	0.0440537
RAPGEF5	IN	Wide-spread_expression	0.279849
RAPGEF6	IN	Wide-spread_expression	0.245037
RAPGEFL1	IN	Wide-spread_expression	0.0691604
RAPH1	IN	Wide-spread_expression	0.134119
RARA	IN	Wide-spread_expression	0.350189
RARB	IN	Wide-spread_expression	0.203516
RARG	IN	Wide-spread_expression	0.127
RARRES1	IN	Wide-spread_expression	0.107031
RARS1	IN	Wide-spread_expression	0.0340006
RARS2	IN	Wide-spread_expression	0.104278
RASA1	IN	Wide-spread_expression	0.0399356
RASA2	IN	Wide-spread_expression	0.0518648
RASA3	IN	Wide-spread_expression	0.108206
RASA4B	IN	Wide-spread_expression	0.480258
RASAL1	IN	Wide-spread_expression	0.523886
RASAL2	IN	Wide-spread_expression	0.0694986
RASD1	IN	Wide-spread_expression	0.306915
RASD2	IN	Wide-spread_expression	0.228361
RASEF	IN	Wide-spread_expression	0.751355
RASGEF1A	IN	Wide-spread_expression	0.114249
RASGEF1B	IN	Wide-spread_expression	0.1813
RASGEF1C	IN	Wide-spread_expression	0.270857
RASGRF1	IN	Wide-spread_expression	0.0767691
RASGRF2	IN	Wide-spread_expression	0.0424216
RASGRP1	IN	Wide-spread_expression	0.227695
RASGRP2	IN	Wide-spread_expression	0.200554
RASGRP3	IN	Wide-spread_expression	0.142289
RASGRP4	IN	Wide-spread_expression	0.716593
RASIP1	IN	Wide-spread_expression	0.634948
RASL10A	IN	Wide-spread_expression	0.722639
RASSF1	IN	Wide-spread_expression	0.165027
RASSF2	IN	Wide-spread_expression	0.320043
RASSF3	IN	Wide-spread_expression	0.275946
RASSF4	IN	Wide-spread_expression	0.127644
RASSF5	IN	Wide-spread_expression	0.191069
RASSF7	IN	Wide-spread_expression	0.760358
RASSF8	IN	Wide-spread_expression	0.268886
RAVER1	IN	Wide-spread_expression	0.185245
RAVER2	IN	Wide-spread_expression	0.13457
RB1	IN	Wide-spread_expression	0.0517377
RB1CC1	IN	Wide-spread_expression	0.0256694
RBAK-RBAKDN	IN	Wide-spread_expression	0.339927
RBBP4	IN	Wide-spread_expression	0.0172411
RBBP5	IN	Wide-spread_expression	0.0386355
RBBP6	IN	Wide-spread_expression	0.0413679
RBBP7	IN	Wide-spread_expression	0.0481511
RBBP8	IN	Wide-spread_expression	0.076268
RBBP9	IN	Wide-spread_expression	0.190067
RBCK1	IN	Wide-spread_expression	0.0573282
RBFOX1	IN	Wide-spread_expression	0.0669263
RBFOX2	IN	Wide-spread_expression	0.0293718
RBFOX3	IN	Wide-spread_expression	0.134626
RBIS	IN	Wide-spread_expression	0.0625388
RBKS	IN	Wide-spread_expression	0.0388302
RBL1	IN	Wide-spread_expression	0.0381124
RBL2	IN	Wide-spread_expression	0.0122963
RBM10	IN	Wide-spread_expression	0.0265539
RBM11	IN	Wide-spread_expression	0.160187
RBM12B	IN	Wide-spread_expression	0.0217637
RBM14-RBM4	IN	Wide-spread_expression	0.0529861
RBM15	IN	Wide-spread_expression	0.0564699
RBM15B	IN	Wide-spread_expression	0.169725
RBM17	IN	Wide-spread_expression	0.23764
RBM18	IN	Wide-spread_expression	0.120682
RBM19	IN	Wide-spread_expression	0.0300491
RBM20	IN	Wide-spread_expression	0.690477
RBM22	IN	Wide-spread_expression	0.108703
RBM23	IN	Wide-spread_expression	0.0292078
RBM24	IN	Wide-spread_expression	0.112653
RBM25	IN	Wide-spread_expression	0.0206633
RBM26	IN	Wide-spread_expression	0.0155385
RBM28	IN	Wide-spread_expression	0.0482294
RBM3	IN	Wide-spread_expression	0.0448663
RBM33	IN	Wide-spread_expression	0.0160808
RBM38	IN	Wide-spread_expression	0.57329
RBM39	IN	Wide-spread_expression	0.0178189
RBM4	IN	Wide-spread_expression	0.0415172
RBM41	IN	Wide-spread_expression	0.0265218
RBM42	IN	Wide-spread_expression	0.196852
RBM43	IN	Wide-spread_expression	0.482139
RBM44	IN	Wide-spread_expression	0.623381
RBM45	IN	Wide-spread_expression	0.0905326
RBM47	IN	Wide-spread_expression	0.118436
RBM48	IN	Wide-spread_expression	0.0460032
RBM4B	IN	Wide-spread_expression	0.0467935
RBM5	IN	Wide-spread_expression	0.0237122
RBM6	IN	Wide-spread_expression	0.0219031
RBM8A	IN	Wide-spread_expression	0.0958624
RBMS1	IN	Wide-spread_expression	0.120899
RBMS2	IN	Wide-spread_expression	0.131918
RBMS3	IN	Wide-spread_expression	0.14415
RBMX	IN	Wide-spread_expression	0.0435552
RBMX2	IN	Wide-spread_expression	0.139651
RBP1	IN	Wide-spread_expression	0.604039
RBP2	IN	Wide-spread_expression	0.193747
RBP4	IN	Wide-spread_expression	0.783073
RBP7	IN	Wide-spread_expression	0.706425
RBPJ	IN	Wide-spread_expression	0.0827718
RBPMS	IN	Wide-spread_expression	0.00975568
RBSN	IN	Wide-spread_expression	0.0406729
RBX1	IN	Wide-spread_expression	0.0260852
RC3H1	IN	Wide-spread_expression	0.0236375
RC3H2	IN	Wide-spread_expression	0.0120065
RCAN2	IN	Wide-spread_expression	0.0355535
RCAN3	IN	Wide-spread_expression	0.710703
RCBTB1	IN	Wide-spread_expression	0.099817
RCBTB2	IN	Wide-spread_expression	0.22392
RCC1	IN	Wide-spread_expression	0.0541672
RCC1L	IN	Wide-spread_expression	0.0440924
RCC2	IN	Wide-spread_expression	0.141884
RCCD1	IN	Wide-spread_expression	0.137404
RCE1	IN	Wide-spread_expression	0.207088
RCHY1	IN	Wide-spread_expression	0.0395558
RCL1	IN	Wide-spread_expression	0.0778917
RCN1	IN	Wide-spread_expression	0.251842
RCN2	IN	Wide-spread_expression	0.0585918
RCN3	IN	Wide-spread_expression	0.66572
RCOR1	IN	Wide-spread_expression	0.121335
RCOR2	IN	Wide-spread_expression	0.577123
RCOR3	IN	Wide-spread_expression	0.0498959
RCSD1	IN	Wide-spread_expression	0.174884
RCVRN	IN	Weak_expresssion	0.869143
RDH11	IN	Wide-spread_expression	0.0515295
RDH12	IN	Wide-spread_expression	0.600859
RDH13	IN	Wide-spread_expression	0.177004
RDH14	IN	Wide-spread_expression	0.123714
RDX	IN	Wide-spread_expression	0.0604692
REC114	IN	Wide-spread_expression	0.252324
REC8	IN	Wide-spread_expression	0.145135
RECK	IN	Wide-spread_expression	0.0927158
RECQL	IN	Wide-spread_expression	0.0729395
RECQL4	IN	Wide-spread_expression	0.321672
RECQL5	IN	Wide-spread_expression	0.0871035
REEP1	IN	Wide-spread_expression	0.0850787
REEP2	IN	Wide-spread_expression	0.0529982
REEP3	IN	Wide-spread_expression	0.0499184
REEP5	IN	Wide-spread_expression	0.0731572
REEP6	IN	Weak_expresssion	0.852009
REL	IN	Wide-spread_expression	0.0404348
RELA	IN	Wide-spread_expression	0.0841667
RELB	IN	Wide-spread_expression	0.499654
RELCH	IN	Wide-spread_expression	0.0323646
RELL1	IN	Wide-spread_expression	0.634258
RELL2	IN	Wide-spread_expression	0.202903
RELN	IN	Wide-spread_expression	0.524952
RELT	IN	Wide-spread_expression	0.348886
REN	IN	Wide-spread_expression	0.542775
RENBP	IN	Wide-spread_expression	0.742454
REP15	IN	Weak_expresssion	1
REPS1	IN	Wide-spread_expression	0.103288
REPS2	IN	Wide-spread_expression	0.0672952
RER1	IN	Wide-spread_expression	0.0311952
RERE	IN	Wide-spread_expression	0.0382821
RERG	IN	Wide-spread_expression	0.270475
RERGL	IN	Weak_expresssion	0.916616
RESF1	IN	Wide-spread_expression	0.0489835
REST	IN	Wide-spread_expression	0.193601
RET	IN	Wide-spread_expression	0.575008
RETREG1	IN	Wide-spread_expression	0.0454085
RETREG2	IN	Wide-spread_expression	0.0319894
RETREG3	IN	Wide-spread_expression	0.0286796
RETSAT	IN	Wide-spread_expression	0.189983
REV1	IN	Wide-spread_expression	0.010193
REV3L	IN	Wide-spread_expression	0.0564791
REX1BD	IN	Wide-spread_expression	0.0518202
REXO1	IN	Wide-spread_expression	0.0643582
REXO2	IN	Wide-spread_expression	0.162719
REXO4	IN	Wide-spread_expression	0.0459012
REXO5	IN	Wide-spread_expression	0.128427
RFC1	IN	Wide-spread_expression	0.0866832
RFC2	IN	Wide-spread_expression	0.166713
RFC3	IN	Wide-spread_expression	0.201477
RFC4	IN	Wide-spread_expression	0.144338
RFC5	IN	Wide-spread_expression	0.11255
RFESD	IN	Wide-spread_expression	0.294787
RFFL	IN	Wide-spread_expression	0.0885695
RFK	IN	Wide-spread_expression	0.116606
RFLNA	IN	Wide-spread_expression	0.0934869
RFLNB	IN	Weak_expresssion	1
RFNG	IN	Wide-spread_expression	0.0423776
RFPL1	IN	Wide-spread_expression	0.327893
RFPL2	IN	Wide-spread_expression	0.373446
RFT1	IN	Wide-spread_expression	0.10811
RFTN1	IN	Wide-spread_expression	0.123888
RFTN2	IN	Wide-spread_expression	0.134563
RFWD3	IN	Wide-spread_expression	0.0458111
RFX1	IN	Wide-spread_expression	0.0973391
RFX2	IN	Wide-spread_expression	0.195303
RFX3	IN	Wide-spread_expression	0.0353988
RFX4	IN	Wide-spread_expression	0.0971088
RFX5	IN	Wide-spread_expression	0.213392
RFX7	IN	Wide-spread_expression	0.02644
RFX8	IN	Wide-spread_expression	0.0647037
RFXANK	IN	Wide-spread_expression	0.648708
RFXAP	IN	Wide-spread_expression	0.055375
RGCC	IN	Wide-spread_expression	0.469891
RGL1	IN	Wide-spread_expression	0.0663625
RGL2	IN	Wide-spread_expression	0.0548788
RGL3	IN	Wide-spread_expression	0.318077
RGL4	IN	Wide-spread_expression	0.223495
RGMA	IN	Wide-spread_expression	0.553471
RGMB	IN	Wide-spread_expression	0.273672
RGN	IN	Wide-spread_expression	0.399125
RGP1	IN	Wide-spread_expression	0.0499386
RGPD1	IN	Wide-spread_expression	0.182577
RGPD2	IN	Wide-spread_expression	0.633459
RGPD3	IN	Wide-spread_expression	0.14282
RGPD4	IN	Wide-spread_expression	0.63066
RGPD5	IN	Wide-spread_expression	0.532733
RGPD8	IN	Wide-spread_expression	0.0664535
RGS10	IN	Weak_expresssion	0.917427
RGS11	IN	Wide-spread_expression	0.0571167
RGS12	IN	Wide-spread_expression	0.274531
RGS13	IN	Weak_expresssion	1
RGS14	IN	Weak_expresssion	1
RGS16	IN	Wide-spread_expression	0.708094
RGS17	IN	Wide-spread_expression	0.180517
RGS19	IN	Weak_expresssion	1
RGS2	IN	Wide-spread_expression	0.385555
RGS20	IN	Wide-spread_expression	0.25599
RGS22	IN	Wide-spread_expression	0.843101
RGS3	IN	Wide-spread_expression	0.449189
RGS4	IN	Wide-spread_expression	0.501431
RGS5	IN	Wide-spread_expression	0.553187
RGS6	IN	Wide-spread_expression	0.32951
RGS7	IN	Wide-spread_expression	0.0899957
RGS7BP	IN	Wide-spread_expression	0.051858
RGS8	IN	Wide-spread_expression	0.463902
RGS9	IN	Wide-spread_expression	0.356521
RGSL1	IN	Wide-spread_expression	0.423125
RHBDD1	IN	Wide-spread_expression	0.116628
RHBDD2	IN	Wide-spread_expression	0.071938
RHBDD3	IN	Wide-spread_expression	0.0740798
RHBDF2	IN	Wide-spread_expression	0.816461
RHBDL1	IN	Wide-spread_expression	0.0418161
RHBDL2	IN	Wide-spread_expression	0.052125
RHBDL3	IN	Wide-spread_expression	0.272136
RHCE	IN	Wide-spread_expression	0.189206
RHCG	IN	Wide-spread_expression	0.416113
RHD	IN	Wide-spread_expression	0.298402
RHEB	IN	Wide-spread_expression	0.0648831
RHEBL1	IN	Weak_expresssion	0.91729
RHOA	IN	Wide-spread_expression	0.0510824
RHOB	IN	Wide-spread_expression	0.105686
RHOBTB1	IN	Wide-spread_expression	0.195223
RHOBTB2	IN	Wide-spread_expression	0.142553
RHOBTB3	IN	Wide-spread_expression	0.233614
RHOF	IN	Wide-spread_expression	0.082584
RHOG	IN	Wide-spread_expression	0.247315
RHOH	IN	Weak_expresssion	0.852204
RHOJ	IN	Wide-spread_expression	0.692113
RHOQ	IN	Wide-spread_expression	0.110135
RHOT1	IN	Wide-spread_expression	0.0425151
RHOT2	IN	Wide-spread_expression	0.06311
RHOU	IN	Wide-spread_expression	0.420814
RHOXF1	IN	Wide-spread_expression	0.480378
RHPN1	IN	Wide-spread_expression	0.401698
RHPN2	IN	Wide-spread_expression	0.409871
RIBC2	IN	Weak_expresssion	1
RIC1	IN	Wide-spread_expression	0.032232
RIC3	IN	Wide-spread_expression	0.0194045
RIC8A	IN	Wide-spread_expression	0.0667232
RIC8B	IN	Wide-spread_expression	0.048147
RICTOR	IN	Wide-spread_expression	0.043697
RIDA	IN	Wide-spread_expression	0.0743564
RIF1	IN	Wide-spread_expression	0.0692076
RIIAD1	IN	Wide-spread_expression	0.472214
RILP	IN	Weak_expresssion	0.879417
RILPL1	IN	Wide-spread_expression	0.074974
RILPL2	IN	Wide-spread_expression	0.114092
RIMBP2	IN	Wide-spread_expression	0.0821469
RIMKLA	IN	Wide-spread_expression	0.0722684
RIMKLB	IN	Wide-spread_expression	0.0308367
RIMS1	IN	Wide-spread_expression	0.0752457
RIMS2	IN	Wide-spread_expression	0.0703381
RIMS3	IN	Wide-spread_expression	0.111162
RIMS4	IN	Wide-spread_expression	0.134421
RIN1	IN	Wide-spread_expression	0.681558
RIN2	IN	Wide-spread_expression	0.170827
RIN3	IN	Wide-spread_expression	0.262071
RING1	IN	Wide-spread_expression	0.0485677
RINL	IN	Wide-spread_expression	0.812438
RINT1	IN	Wide-spread_expression	0.0776171
RIOK1	IN	Wide-spread_expression	0.0644608
RIOK2	IN	Wide-spread_expression	0.0749403
RIOK3	IN	Wide-spread_expression	0.0396524
RIOX1	IN	Wide-spread_expression	0.746395
RIOX2	IN	Wide-spread_expression	0.255265
RIPK1	IN	Wide-spread_expression	0.0641029
RIPK2	IN	Wide-spread_expression	0.26113
RIPOR1	IN	Wide-spread_expression	0.0579322
RIPOR2	IN	Wide-spread_expression	0.127126
RIPOR3	IN	Wide-spread_expression	0.379123
RIPPLY2	IN	Wide-spread_expression	0.110365
RIT1	IN	Wide-spread_expression	0.090908
RIT2	IN	Wide-spread_expression	0.396472
RITA1	IN	Wide-spread_expression	0.184494
RLF	IN	Wide-spread_expression	0.0151785
RLIM	IN	Wide-spread_expression	0.055881
RMC1	IN	Wide-spread_expression	0.0927547
RMDN1	IN	Wide-spread_expression	0.114773
RMDN2	IN	Wide-spread_expression	0.0842362
RMDN3	IN	Wide-spread_expression	0.0683073
RMI1	IN	Wide-spread_expression	0.106594
RMI2	IN	Wide-spread_expression	0.254273
RMND1	IN	Wide-spread_expression	0.0327806
RMND5A	IN	Wide-spread_expression	0.0637683
RMND5B	IN	Wide-spread_expression	0.0296601
RNASE1	IN	Wide-spread_expression	0.280686
RNASE10	IN	Wide-spread_expression	0.716027
RNASEH2B	IN	Wide-spread_expression	0.0503088
RNASEH2C	IN	Wide-spread_expression	0.0492053
RNASEL	IN	Wide-spread_expression	0.390456
RNASET2	IN	Weak_expresssion	0.870262
RND1	IN	Wide-spread_expression	0.397077
RND2	IN	Wide-spread_expression	0.315201
RND3	IN	Wide-spread_expression	0.233364
RNF10	IN	Wide-spread_expression	0.0219835
RNF103-CHMP3	IN	Wide-spread_expression	0.106612
RNF11	IN	Wide-spread_expression	0.0316631
RNF111	IN	Wide-spread_expression	0.0227981
RNF112	IN	Wide-spread_expression	0.109839
RNF113A	IN	Wide-spread_expression	0.646778
RNF114	IN	Wide-spread_expression	0.0377652
RNF115	IN	Wide-spread_expression	0.0238681
RNF121	IN	Wide-spread_expression	0.0424567
RNF122	IN	Wide-spread_expression	0.801458
RNF123	IN	Wide-spread_expression	0.0563146
RNF126	IN	Wide-spread_expression	0.0761079
RNF128	IN	Wide-spread_expression	0.145096
RNF13	IN	Wide-spread_expression	0.0212936
RNF130	IN	Wide-spread_expression	0.0412442
RNF135	IN	Wide-spread_expression	0.786487
RNF138	IN	Wide-spread_expression	0.059623
RNF139	IN	Wide-spread_expression	0.0368684
RNF14	IN	Wide-spread_expression	0.0438333
RNF141	IN	Wide-spread_expression	0.0926454
RNF144A	IN	Wide-spread_expression	0.0665451
RNF144B	IN	Wide-spread_expression	0.653261
RNF145	IN	Wide-spread_expression	0.0394719
RNF146	IN	Wide-spread_expression	0.0336253
RNF149	IN	Wide-spread_expression	0.0273539
RNF150	IN	Wide-spread_expression	0.139537
RNF152	IN	Wide-spread_expression	0.539216
RNF157	IN	Wide-spread_expression	0.0439268
RNF165	IN	Wide-spread_expression	0.0930286
RNF166	IN	Wide-spread_expression	0.101975
RNF167	IN	Wide-spread_expression	0.0614341
RNF168	IN	Wide-spread_expression	0.0386955
RNF169	IN	Wide-spread_expression	0.0332313
RNF17	IN	Wide-spread_expression	0.811421
RNF170	IN	Wide-spread_expression	0.0539329
RNF175	IN	Wide-spread_expression	0.0716023
RNF180	IN	Wide-spread_expression	0.0579669
RNF181	IN	Wide-spread_expression	0.560459
RNF182	IN	Wide-spread_expression	0.823817
RNF185	IN	Wide-spread_expression	0.0361373
RNF187	IN	Wide-spread_expression	0.11463
RNF19A	IN	Wide-spread_expression	0.105133
RNF19B	IN	Wide-spread_expression	0.0611433
RNF2	IN	Wide-spread_expression	0.0462157
RNF20	IN	Wide-spread_expression	0.0389913
RNF207	IN	Wide-spread_expression	0.0790049
RNF208	IN	Wide-spread_expression	0.0870554
RNF212	IN	Wide-spread_expression	0.574844
RNF212B	IN	Wide-spread_expression	0.173614
RNF213	IN	Wide-spread_expression	0.0875016
RNF214	IN	Wide-spread_expression	0.0283466
RNF215	IN	Wide-spread_expression	0.0337832
RNF216	IN	Wide-spread_expression	0.0174141
RNF217	IN	Wide-spread_expression	0.0635449
RNF220	IN	Wide-spread_expression	0.0851892
RNF227	IN	Wide-spread_expression	0.46927
RNF24	IN	Wide-spread_expression	0.0278709
RNF25	IN	Wide-spread_expression	0.0943959
RNF26	IN	Wide-spread_expression	0.404065
RNF32	IN	Wide-spread_expression	0.210443
RNF34	IN	Wide-spread_expression	0.0457285
RNF38	IN	Wide-spread_expression	0.0212689
RNF4	IN	Wide-spread_expression	0.0508356
RNF40	IN	Wide-spread_expression	0.0227157
RNF41	IN	Wide-spread_expression	0.111333
RNF44	IN	Wide-spread_expression	0.0741058
RNF5	IN	Wide-spread_expression	0.247035
RNF6	IN	Wide-spread_expression	0.15045
RNF8	IN	Wide-spread_expression	0.0639959
RNFT1	IN	Wide-spread_expression	0.0896097
RNFT2	IN	Wide-spread_expression	0.0374906
RNGTT	IN	Wide-spread_expression	0.0497343
RNH1	IN	Wide-spread_expression	0.0729034
RNLS	IN	Wide-spread_expression	0.051463
RNMT	IN	Wide-spread_expression	0.0352236
RNPC3	IN	Wide-spread_expression	0.0426904
RNPEP	IN	Wide-spread_expression	0.1052
RNPEPL1	IN	Wide-spread_expression	0.136221
RNPS1	IN	Wide-spread_expression	0.0668543
RO60	IN	Wide-spread_expression	0.0683688
ROBO1	IN	Wide-spread_expression	0.26247
ROBO2	IN	Wide-spread_expression	0.173209
ROBO3	IN	Wide-spread_expression	0.808831
ROCK1	IN	Wide-spread_expression	0.0123223
ROCK2	IN	Wide-spread_expression	0.0530884
ROMO1	IN	Wide-spread_expression	0.36917
ROPN1B	IN	Weak_expresssion	0.924922
ROPN1L	IN	Wide-spread_expression	0.744959
ROR1	IN	Wide-spread_expression	0.418512
ROR2	IN	Wide-spread_expression	0.633498
RORA	IN	Wide-spread_expression	0.142844
RORB	IN	Wide-spread_expression	0.376515
RP1	IN	Wide-spread_expression	0.627594
RP2	IN	Wide-spread_expression	0.303145
RP9	IN	Wide-spread_expression	0.0939002
RPA1	IN	Wide-spread_expression	0.0444206
RPA2	IN	Wide-spread_expression	0.0563057
RPA3	IN	Wide-spread_expression	0.113288
RPAIN	IN	Wide-spread_expression	0.0542667
RPAP1	IN	Wide-spread_expression	0.0509843
RPAP2	IN	Wide-spread_expression	0.0375862
RPAP3	IN	Wide-spread_expression	0.0737036
RPE	IN	Wide-spread_expression	0.0276526
RPEL1	IN	Weak_expresssion	1
RPF1	IN	Wide-spread_expression	0.106674
RPF2	IN	Wide-spread_expression	0.0615874
RPGR	IN	Wide-spread_expression	0.0917583
RPGRIP1	IN	Wide-spread_expression	0.218313
RPGRIP1L	IN	Wide-spread_expression	0.0502929
RPH3A	IN	Wide-spread_expression	0.204622
RPH3AL	IN	Wide-spread_expression	0.635486
RPIA	IN	Wide-spread_expression	0.0294885
RPL10	IN	Wide-spread_expression	0.107567
RPL10A	IN	Wide-spread_expression	0.111721
RPL11	IN	Wide-spread_expression	0.0724023
RPL12	IN	Wide-spread_expression	0.0917966
RPL13	IN	Wide-spread_expression	0.10817
RPL13A	IN	Wide-spread_expression	0.128694
RPL14	IN	Wide-spread_expression	0.0796131
RPL15	IN	Wide-spread_expression	0.0764464
RPL18	IN	Wide-spread_expression	0.123453
RPL18A	IN	Wide-spread_expression	0.196606
RPL19	IN	Wide-spread_expression	0.0922116
RPL21	IN	Wide-spread_expression	0.098807
RPL22	IN	Wide-spread_expression	0.19309
RPL22L1	IN	Wide-spread_expression	0.500166
RPL23	IN	Wide-spread_expression	0.051636
RPL23A	IN	Wide-spread_expression	0.130788
RPL24	IN	Wide-spread_expression	0.0634735
RPL26L1	IN	Wide-spread_expression	0.211939
RPL27	IN	Wide-spread_expression	0.078345
RPL27A	IN	Wide-spread_expression	0.0789007
RPL28	IN	Wide-spread_expression	0.0947806
RPL29	IN	Wide-spread_expression	0.105267
RPL3	IN	Wide-spread_expression	0.109288
RPL30	IN	Wide-spread_expression	0.068002
RPL31	IN	Wide-spread_expression	0.0610476
RPL32	IN	Wide-spread_expression	0.083973
RPL34	IN	Wide-spread_expression	0.0885317
RPL35	IN	Wide-spread_expression	0.0734614
RPL35A	IN	Wide-spread_expression	0.111237
RPL36	IN	Wide-spread_expression	0.0934735
RPL36A-HNRNPH2	IN	Weak_expresssion	1
RPL36AL	IN	Wide-spread_expression	0.152037
RPL37	IN	Wide-spread_expression	0.0414857
RPL37A	IN	Wide-spread_expression	0.0509414
RPL38	IN	Wide-spread_expression	0.10098
RPL39	IN	Wide-spread_expression	0.186599
RPL39L	IN	Wide-spread_expression	0.667202
RPL4	IN	Wide-spread_expression	0.125439
RPL41	IN	Wide-spread_expression	0.08431
RPL5	IN	Wide-spread_expression	0.0617347
RPL6	IN	Wide-spread_expression	0.0639624
RPL7	IN	Wide-spread_expression	0.121072
RPL7A	IN	Wide-spread_expression	0.127937
RPL7L1	IN	Wide-spread_expression	0.0275703
RPL8	IN	Wide-spread_expression	0.0764241
RPL9	IN	Wide-spread_expression	0.0507281
RPLP0	IN	Wide-spread_expression	0.173904
RPLP1	IN	Wide-spread_expression	0.102888
RPLP2	IN	Wide-spread_expression	0.0940025
RPN1	IN	Wide-spread_expression	0.112427
RPN2	IN	Wide-spread_expression	0.0323551
RPP14	IN	Wide-spread_expression	0.143854
RPP25	IN	Wide-spread_expression	0.1858
RPP25L	IN	Weak_expresssion	0.864347
RPP30	IN	Wide-spread_expression	0.045787
RPP38	IN	Wide-spread_expression	0.169486
RPP40	IN	Wide-spread_expression	0.761427
RPRD1A	IN	Wide-spread_expression	0.0192389
RPRD1B	IN	Wide-spread_expression	0.0298034
RPRD2	IN	Wide-spread_expression	0.0133004
RPRML	IN	Weak_expresssion	0.948591
RPS10-NUDT3	IN	Wide-spread_expression	0.101737
RPS11	IN	Wide-spread_expression	0.119018
RPS12	IN	Wide-spread_expression	0.101785
RPS13	IN	Wide-spread_expression	0.172086
RPS14	IN	Wide-spread_expression	0.086681
RPS15	IN	Wide-spread_expression	0.0810481
RPS15A	IN	Wide-spread_expression	0.196347
RPS16	IN	Wide-spread_expression	0.0996544
RPS18	IN	Wide-spread_expression	0.0956606
RPS19	IN	Wide-spread_expression	0.121988
RPS19BP1	IN	Wide-spread_expression	0.145106
RPS2	IN	Wide-spread_expression	0.127809
RPS20	IN	Wide-spread_expression	0.103503
RPS21	IN	Wide-spread_expression	0.101319
RPS23	IN	Wide-spread_expression	0.140518
RPS24	IN	Wide-spread_expression	0.0883087
RPS25	IN	Wide-spread_expression	0.104598
RPS26	IN	Wide-spread_expression	0.0680029
RPS27	IN	Wide-spread_expression	0.146353
RPS27A	IN	Wide-spread_expression	0.112382
RPS27L	IN	Wide-spread_expression	0.0844558
RPS28	IN	Wide-spread_expression	0.118902
RPS29	IN	Wide-spread_expression	0.0423866
RPS3	IN	Wide-spread_expression	0.0445069
RPS3A	IN	Wide-spread_expression	0.101126
RPS4X	IN	Wide-spread_expression	0.122832
RPS4Y1	IN	Wide-spread_expression	0.149251
RPS5	IN	Wide-spread_expression	0.156584
RPS6	IN	Wide-spread_expression	0.082569
RPS6KA1	IN	Wide-spread_expression	0.341513
RPS6KA2	IN	Wide-spread_expression	0.0858647
RPS6KA3	IN	Wide-spread_expression	0.0998155
RPS6KA4	IN	Wide-spread_expression	0.126764
RPS6KA5	IN	Wide-spread_expression	0.121461
RPS6KA6	IN	Wide-spread_expression	0.0502917
RPS6KB1	IN	Wide-spread_expression	0.0291074
RPS6KB2	IN	Wide-spread_expression	0.0451027
RPS6KC1	IN	Wide-spread_expression	0.0499242
RPS6KL1	IN	Wide-spread_expression	0.0628714
RPS7	IN	Wide-spread_expression	0.0624688
RPS8	IN	Wide-spread_expression	0.0895299
RPS9	IN	Wide-spread_expression	0.103301
RPSA	IN	Wide-spread_expression	0.0728914
RPTOR	IN	Wide-spread_expression	0.0478638
RPUSD1	IN	Wide-spread_expression	0.445136
RPUSD2	IN	Wide-spread_expression	0.360994
RPUSD3	IN	Wide-spread_expression	0.0729455
RPUSD4	IN	Wide-spread_expression	0.151088
RRAD	IN	Weak_expresssion	0.862292
RRAGA	IN	Wide-spread_expression	0.105421
RRAGB	IN	Wide-spread_expression	0.0452627
RRAGC	IN	Wide-spread_expression	0.244288
RRAGD	IN	Wide-spread_expression	0.0821187
RRAS2	IN	Wide-spread_expression	0.251761
RRBP1	IN	Wide-spread_expression	0.0929845
RREB1	IN	Wide-spread_expression	0.792122
RRH	IN	Wide-spread_expression	0.134006
RRM1	IN	Wide-spread_expression	0.0617919
RRM2	IN	Weak_expresssion	0.896676
RRM2B	IN	Wide-spread_expression	0.0835909
RRN3	IN	Wide-spread_expression	0.0477149
RRP1	IN	Wide-spread_expression	0.105994
RRP12	IN	Wide-spread_expression	0.129325
RRP15	IN	Wide-spread_expression	0.04853
RRP1B	IN	Wide-spread_expression	0.03437
RRP36	IN	Wide-spread_expression	0.0630667
RRP7A	IN	Wide-spread_expression	0.075451
RRP8	IN	Wide-spread_expression	0.135418
RRP9	IN	Wide-spread_expression	0.58542
RSAD1	IN	Wide-spread_expression	0.116969
RSAD2	IN	Wide-spread_expression	0.149102
RSBN1	IN	Wide-spread_expression	0.0446133
RSBN1L	IN	Wide-spread_expression	0.0208628
RSF1	IN	Wide-spread_expression	0.0322798
RSL1D1	IN	Wide-spread_expression	0.0688937
RSL24D1	IN	Wide-spread_expression	0.134858
RSPH1	IN	Wide-spread_expression	0.168806
RSPH10B	IN	Wide-spread_expression	0.719428
RSPH10B2	IN	Weak_expresssion	1
RSPH14	IN	Wide-spread_expression	0.165504
RSPH3	IN	Wide-spread_expression	0.0958744
RSPH4A	IN	Wide-spread_expression	0.457329
RSPH6A	IN	Weak_expresssion	0.876554
RSPH9	IN	Wide-spread_expression	0.602452
RSPO2	IN	Wide-spread_expression	0.543704
RSPO3	IN	Wide-spread_expression	0.686352
RSPO4	IN	Wide-spread_expression	0.290098
RSPRY1	IN	Wide-spread_expression	0.0468925
RSRC1	IN	Wide-spread_expression	0.0301566
RSRC2	IN	Wide-spread_expression	0.0221939
RSRP1	IN	Wide-spread_expression	0.0821398
RSU1	IN	Wide-spread_expression	0.0976778
RTCA	IN	Wide-spread_expression	0.0234561
RTCB	IN	Wide-spread_expression	0.0666041
RTF1	IN	Wide-spread_expression	0.022919
RTF2	IN	Wide-spread_expression	0.0326735
RTKN	IN	Wide-spread_expression	0.668429
RTKN2	IN	Wide-spread_expression	0.590635
RTL1	IN	Wide-spread_expression	0.174889
RTL5	IN	Wide-spread_expression	0.272982
RTL6	IN	Wide-spread_expression	0.20455
RTL8A	IN	Wide-spread_expression	0.176393
RTL8B	IN	Weak_expresssion	1
RTL8C	IN	Wide-spread_expression	0.0599886
RTL9	IN	Wide-spread_expression	0.201963
RTN1	IN	Wide-spread_expression	0.0380965
RTN2	IN	Wide-spread_expression	0.127295
RTN3	IN	Wide-spread_expression	0.0428951
RTN4	IN	Wide-spread_expression	0.0219441
RTN4IP1	IN	Wide-spread_expression	0.108153
RTN4R	IN	Wide-spread_expression	0.449009
RTN4RL1	IN	Wide-spread_expression	0.24883
RTN4RL2	IN	Weak_expresssion	0.905877
RTP5	IN	Wide-spread_expression	0.362383
RTRAF	IN	Wide-spread_expression	0.0861237
RTTN	IN	Wide-spread_expression	0.0764924
RUBCN	IN	Wide-spread_expression	0.0641143
RUBCNL	IN	Wide-spread_expression	0.391359
RUFY1	IN	Wide-spread_expression	0.0199011
RUFY2	IN	Wide-spread_expression	0.0358689
RUFY3	IN	Wide-spread_expression	0.0212238
RUNDC1	IN	Wide-spread_expression	0.126319
RUNDC3A	IN	Wide-spread_expression	0.0590892
RUNDC3B	IN	Wide-spread_expression	0.087148
RUNX1	IN	Wide-spread_expression	0.251407
RUNX1T1	IN	Wide-spread_expression	0.232737
RUNX2	IN	Wide-spread_expression	0.256771
RUSC1	IN	Wide-spread_expression	0.0345565
RUSC2	IN	Wide-spread_expression	0.0556764
RUSF1	IN	Wide-spread_expression	0.0438326
RUVBL1	IN	Wide-spread_expression	0.0610984
RUVBL2	IN	Wide-spread_expression	0.0615877
RWDD1	IN	Wide-spread_expression	0.0307598
RWDD2A	IN	Wide-spread_expression	0.0600347
RWDD2B	IN	Wide-spread_expression	0.129537
RWDD4	IN	Wide-spread_expression	0.0909063
RXFP1	IN	Wide-spread_expression	0.519094
RXFP2	IN	Weak_expresssion	0.983259
RXRA	IN	Wide-spread_expression	0.153211
RXRB	IN	Wide-spread_expression	0.0468639
RXRG	IN	Specific_expression	0.871525
RXYLT1	IN	Wide-spread_expression	0.0945512
RYBP	IN	Wide-spread_expression	0.0531986
RYK	IN	Wide-spread_expression	0.0682531
RYR1	IN	Wide-spread_expression	0.392844
RYR2	IN	Wide-spread_expression	0.154816
RYR3	IN	Wide-spread_expression	0.411874
S100A10	IN	Weak_expresssion	1
S100A6	IN	Wide-spread_expression	0.418152
S100B	IN	Wide-spread_expression	0.321009
S100PBP	IN	Wide-spread_expression	0.0360702
S100Z	IN	Wide-spread_expression	0.200854
S1PR1	IN	Weak_expresssion	1
S1PR3	IN	Wide-spread_expression	0.844815
SAAL1	IN	Wide-spread_expression	0.103662
SAC3D1	IN	Wide-spread_expression	0.305076
SACM1L	IN	Wide-spread_expression	0.0403733
SACS	IN	Wide-spread_expression	0.0698472
SAE1	IN	Wide-spread_expression	0.0346287
SAFB	IN	Wide-spread_expression	0.013852
SAFB2	IN	Wide-spread_expression	0.0285442
SAG	IN	Weak_expresssion	1
SALL1	IN	Wide-spread_expression	0.799641
SALL2	IN	Wide-spread_expression	0.102271
SAMD1	IN	Wide-spread_expression	0.188528
SAMD10	IN	Wide-spread_expression	0.139865
SAMD12	IN	Wide-spread_expression	0.0704014
SAMD13	IN	Wide-spread_expression	0.588261
SAMD14	IN	Wide-spread_expression	0.12355
SAMD15	IN	Wide-spread_expression	0.783791
SAMD3	IN	Wide-spread_expression	0.578179
SAMD4A	IN	Wide-spread_expression	0.0600238
SAMD4B	IN	Wide-spread_expression	0.0479104
SAMD5	IN	Wide-spread_expression	0.261963
SAMD8	IN	Wide-spread_expression	0.0507735
SAMD9	IN	Weak_expresssion	0.917866
SAMHD1	IN	Wide-spread_expression	0.245804
SAMM50	IN	Wide-spread_expression	0.104588
SAMSN1	IN	Wide-spread_expression	0.601908
SAP130	IN	Wide-spread_expression	0.115182
SAP18	IN	Wide-spread_expression	0.0774986
SAP30	IN	Wide-spread_expression	0.137683
SAP30BP	IN	Wide-spread_expression	0.043668
SAP30L	IN	Wide-spread_expression	0.13729
SAR1A	IN	Wide-spread_expression	0.0153863
SAR1B	IN	Wide-spread_expression	0.0376817
SARAF	IN	Wide-spread_expression	0.0434694
SARDH	IN	Wide-spread_expression	0.69849
SARM1	IN	Wide-spread_expression	0.0264262
SARNP	IN	Wide-spread_expression	0.464165
SARS1	IN	Wide-spread_expression	0.0356799
SART1	IN	Wide-spread_expression	0.0652083
SART3	IN	Wide-spread_expression	0.024204
SASH1	IN	Wide-spread_expression	0.263268
SASS6	IN	Wide-spread_expression	0.0753622
SAT1	IN	Wide-spread_expression	0.212384
SAT2	IN	Wide-spread_expression	0.0694069
SATB2	IN	Wide-spread_expression	0.168348
SATL1	IN	Wide-spread_expression	0.134559
SAV1	IN	Wide-spread_expression	0.0853827
SAXO1	IN	Wide-spread_expression	0.258122
SAXO2	IN	Wide-spread_expression	0.0439674
SAYSD1	IN	Wide-spread_expression	0.123802
SBDS	IN	Wide-spread_expression	0.047789
SBF1	IN	Wide-spread_expression	0.082355
SBF2	IN	Wide-spread_expression	0.0466424
SBK1	IN	Wide-spread_expression	0.158603
SBNO1	IN	Wide-spread_expression	0.0192514
SBNO2	IN	Wide-spread_expression	0.123869
SBSPON	IN	Wide-spread_expression	0.775442
SC5D	IN	Wide-spread_expression	0.0538165
SCAF1	IN	Wide-spread_expression	0.0666068
SCAF11	IN	Wide-spread_expression	0.0450202
SCAF4	IN	Wide-spread_expression	0.0145731
SCAF8	IN	Wide-spread_expression	0.0357724
SCAI	IN	Wide-spread_expression	0.058776
SCAMP1	IN	Wide-spread_expression	0.052334
SCAMP2	IN	Wide-spread_expression	0.112919
SCAMP3	IN	Wide-spread_expression	0.0376544
SCAMP4	IN	Wide-spread_expression	0.0917453
SCAMP5	IN	Wide-spread_expression	0.0472623
SCAND1	IN	Wide-spread_expression	0.196258
SCAP	IN	Wide-spread_expression	0.0287557
SCAPER	IN	Wide-spread_expression	0.0328657
SCARA3	IN	Wide-spread_expression	0.388446
SCARA5	IN	Wide-spread_expression	0.798605
SCARB1	IN	Wide-spread_expression	0.073946
SCARB2	IN	Wide-spread_expression	0.0549407
SCARF1	IN	Wide-spread_expression	0.370174
SCARF2	IN	Wide-spread_expression	0.229192
SCART1	IN	Wide-spread_expression	0.176658
SCCPDH	IN	Wide-spread_expression	0.0585162
SCD	IN	Wide-spread_expression	0.0956362
SCD5	IN	Wide-spread_expression	0.0602003
SCEL	IN	Weak_expresssion	1
SCFD1	IN	Wide-spread_expression	0.0511194
SCFD2	IN	Wide-spread_expression	0.0787732
SCG2	IN	Wide-spread_expression	0.210595
SCG3	IN	Wide-spread_expression	0.04668
SCG5	IN	Wide-spread_expression	0.069557
SCGB1A1	IN	Wide-spread_expression	0.498109
SCGB2B2	IN	Wide-spread_expression	0.111604
SCGN	IN	Weak_expresssion	1
SCIMP	IN	Wide-spread_expression	0.0574874
SCLT1	IN	Wide-spread_expression	0.10822
SCMH1	IN	Wide-spread_expression	0.0193947
SCML1	IN	Wide-spread_expression	0.101454
SCML2	IN	Wide-spread_expression	0.13688
SCML4	IN	Wide-spread_expression	0.755322
SCN11A	IN	Wide-spread_expression	0.181712
SCN1A	IN	Wide-spread_expression	0.0890668
SCN1B	IN	Wide-spread_expression	0.194109
SCN2A	IN	Wide-spread_expression	0.0352109
SCN2B	IN	Wide-spread_expression	0.0816708
SCN3A	IN	Wide-spread_expression	0.0822974
SCN3B	IN	Wide-spread_expression	0.182789
SCN4B	IN	Wide-spread_expression	0.51378
SCN5A	IN	Wide-spread_expression	0.704495
SCN7A	IN	Wide-spread_expression	0.299915
SCN8A	IN	Wide-spread_expression	0.0547052
SCN9A	IN	Wide-spread_expression	0.268777
SCNM1	IN	Wide-spread_expression	0.141198
SCNN1B	IN	Wide-spread_expression	0.702315
SCNN1D	IN	Wide-spread_expression	0.144608
SCNN1G	IN	Specific_expression	0.906814
SCO1	IN	Wide-spread_expression	0.0740891
SCO2	IN	Weak_expresssion	0.940616
SCOC	IN	Wide-spread_expression	0.0983193
SCP2	IN	Wide-spread_expression	0.0436877
SCPEP1	IN	Wide-spread_expression	0.178687
SCRG1	IN	Wide-spread_expression	0.11916
SCRIB	IN	Wide-spread_expression	0.11994
SCRN1	IN	Wide-spread_expression	0.0362386
SCRN2	IN	Wide-spread_expression	0.114992
SCRN3	IN	Wide-spread_expression	0.0444316
SCRT1	IN	Wide-spread_expression	0.16758
SCTR	IN	Specific_expression	1
SCUBE2	IN	Wide-spread_expression	0.191907
SCUBE3	IN	Wide-spread_expression	0.449352
SCX	IN	Wide-spread_expression	0.329166
SCYL1	IN	Wide-spread_expression	0.0783611
SCYL2	IN	Wide-spread_expression	0.0349831
SCYL3	IN	Wide-spread_expression	0.0749065
SDAD1	IN	Wide-spread_expression	0.0490984
SDC2	IN	Wide-spread_expression	0.232391
SDC3	IN	Wide-spread_expression	0.229356
SDCBP	IN	Wide-spread_expression	0.100279
SDCBP2	IN	Wide-spread_expression	0.460155
SDCCAG8	IN	Wide-spread_expression	0.0299646
SDE2	IN	Wide-spread_expression	0.118836
SDF2	IN	Wide-spread_expression	0.0590236
SDF2L1	IN	Wide-spread_expression	0.776119
SDF4	IN	Wide-spread_expression	0.048368
SDHAF1	IN	Wide-spread_expression	0.641429
SDHAF3	IN	Wide-spread_expression	0.138135
SDHAF4	IN	Wide-spread_expression	0.0591564
SDHB	IN	Wide-spread_expression	0.111283
SDHC	IN	Wide-spread_expression	0.0609414
SDK1	IN	Wide-spread_expression	0.197513
SDK2	IN	Wide-spread_expression	0.43821
SDR16C5	IN	Weak_expresssion	1
SDR39U1	IN	Wide-spread_expression	0.0536935
SDR42E2	IN	Wide-spread_expression	0.738437
SDS	IN	Weak_expresssion	0.873639
SEC11A	IN	Wide-spread_expression	0.0412484
SEC11C	IN	Wide-spread_expression	0.103829
SEC13	IN	Wide-spread_expression	0.0360066
SEC14L1	IN	Wide-spread_expression	0.101907
SEC14L2	IN	Wide-spread_expression	0.175941
SEC14L5	IN	Wide-spread_expression	0.317754
SEC14L6	IN	Weak_expresssion	1
SEC16A	IN	Wide-spread_expression	0.0394774
SEC16B	IN	Weak_expresssion	1
SEC22A	IN	Wide-spread_expression	0.0285741
SEC22B	IN	Wide-spread_expression	0.0414335
SEC22C	IN	Wide-spread_expression	0.023778
SEC23A	IN	Wide-spread_expression	0.0478297
SEC23B	IN	Wide-spread_expression	0.0437277
SEC23IP	IN	Wide-spread_expression	0.0300684
SEC24A	IN	Wide-spread_expression	0.0263406
SEC24B	IN	Wide-spread_expression	0.0222599
SEC24C	IN	Wide-spread_expression	0.0263858
SEC24D	IN	Wide-spread_expression	0.316273
SEC31A	IN	Wide-spread_expression	0.0168656
SEC31B	IN	Wide-spread_expression	0.0846373
SEC61A1	IN	Wide-spread_expression	0.0656414
SEC61A2	IN	Wide-spread_expression	0.0347809
SEC61B	IN	Wide-spread_expression	0.0984747
SEC61G	IN	Wide-spread_expression	0.0835315
SEC62	IN	Wide-spread_expression	0.0388033
SEC63	IN	Wide-spread_expression	0.037805
SECISBP2	IN	Wide-spread_expression	0.0255122
SECISBP2L	IN	Wide-spread_expression	0.0303755
SEH1L	IN	Wide-spread_expression	0.0972684
SEL1L	IN	Wide-spread_expression	0.0321719
SEL1L2	IN	Wide-spread_expression	0.301651
SEL1L3	IN	Wide-spread_expression	0.295827
SELE	IN	Weak_expresssion	1
SELENOF	IN	Wide-spread_expression	0.0362266
SELENOI	IN	Wide-spread_expression	0.0366304
SELENOK	IN	Wide-spread_expression	0.103428
SELENOM	IN	Wide-spread_expression	0.131068
SELENON	IN	Wide-spread_expression	0.106413
SELENOO	IN	Wide-spread_expression	0.0144985
SELENOP	IN	Wide-spread_expression	0.148324
SELENOS	IN	Wide-spread_expression	0.0404801
SELENOT	IN	Wide-spread_expression	0.038315
SELENOV	IN	Wide-spread_expression	0.841596
SELENOW	IN	Wide-spread_expression	0.0537575
SELP	IN	Weak_expresssion	0.958621
SEM1	IN	Wide-spread_expression	0.0576196
SEMA3A	IN	Wide-spread_expression	0.317572
SEMA3B	IN	Wide-spread_expression	0.224311
SEMA3C	IN	Wide-spread_expression	0.653045
SEMA3D	IN	Wide-spread_expression	0.83408
SEMA3E	IN	Wide-spread_expression	0.504323
SEMA3F	IN	Wide-spread_expression	0.773716
SEMA4A	IN	Wide-spread_expression	0.291878
SEMA4B	IN	Wide-spread_expression	0.0773488
SEMA4C	IN	Wide-spread_expression	0.0537245
SEMA4D	IN	Wide-spread_expression	0.118703
SEMA4F	IN	Wide-spread_expression	0.0971959
SEMA4G	IN	Wide-spread_expression	0.0439615
SEMA5A	IN	Wide-spread_expression	0.450094
SEMA5B	IN	Wide-spread_expression	0.362578
SEMA6A	IN	Wide-spread_expression	0.262793
SEMA6B	IN	Wide-spread_expression	0.0407358
SEMA6C	IN	Wide-spread_expression	0.0415156
SEMA6D	IN	Wide-spread_expression	0.254087
SEMA7A	IN	Wide-spread_expression	0.229791
SENP1	IN	Wide-spread_expression	0.0441498
SENP2	IN	Wide-spread_expression	0.0199425
SENP5	IN	Wide-spread_expression	0.0191038
SENP6	IN	Wide-spread_expression	0.0215409
SENP7	IN	Wide-spread_expression	0.023057
SENP8	IN	Wide-spread_expression	0.11028
SEPHS1	IN	Wide-spread_expression	0.0475384
SEPHS2	IN	Wide-spread_expression	0.137742
SEPSECS	IN	Wide-spread_expression	0.0961723
SEPTIN1	IN	Wide-spread_expression	0.116781
SEPTIN10	IN	Wide-spread_expression	0.119204
SEPTIN11	IN	Wide-spread_expression	0.158721
SEPTIN14	IN	Wide-spread_expression	0.308878
SEPTIN2	IN	Wide-spread_expression	0.0233637
SEPTIN3	IN	Wide-spread_expression	0.0733791
SEPTIN4	IN	Wide-spread_expression	0.138098
SEPTIN5	IN	Wide-spread_expression	0.490563
SEPTIN6	IN	Wide-spread_expression	0.0602134
SEPTIN7	IN	Wide-spread_expression	0.103743
SEPTIN8	IN	Wide-spread_expression	0.0662142
SEPTIN9	IN	Wide-spread_expression	0.0750891
SERAC1	IN	Wide-spread_expression	0.126107
SERBP1	IN	Wide-spread_expression	0.0643179
SERF2	IN	Wide-spread_expression	0.0675663
SERGEF	IN	Wide-spread_expression	0.0240575
SERHL2	IN	Wide-spread_expression	0.0523254
SERINC1	IN	Wide-spread_expression	0.0507551
SERINC3	IN	Wide-spread_expression	0.0525264
SERINC5	IN	Wide-spread_expression	0.119341
SERP1	IN	Wide-spread_expression	0.0273853
SERP2	IN	Wide-spread_expression	0.0615604
SERPINB1	IN	Wide-spread_expression	0.710427
SERPINB6	IN	Wide-spread_expression	0.192076
SERPINB8	IN	Wide-spread_expression	0.738529
SERPINB9	IN	Wide-spread_expression	0.224645
SERPIND1	IN	Wide-spread_expression	0.214596
SERPINE2	IN	Wide-spread_expression	0.476638
SERPINE3	IN	Wide-spread_expression	0.333795
SERPINF1	IN	Wide-spread_expression	0.462441
SERPINF2	IN	Wide-spread_expression	0.688005
SERPING1	IN	Wide-spread_expression	0.268707
SERPINI1	IN	Wide-spread_expression	0.182173
SERPINI2	IN	Wide-spread_expression	0.802885
SERTAD2	IN	Wide-spread_expression	0.229466
SERTAD4	IN	Wide-spread_expression	0.798235
SERTM1	IN	Wide-spread_expression	0.469123
SESN1	IN	Wide-spread_expression	0.0465938
SESN2	IN	Wide-spread_expression	0.0774043
SESN3	IN	Wide-spread_expression	0.132186
SESTD1	IN	Wide-spread_expression	0.0514945
SET	IN	Wide-spread_expression	0.0699333
SETBP1	IN	Wide-spread_expression	0.0853972
SETD1A	IN	Wide-spread_expression	0.084375
SETD1B	IN	Wide-spread_expression	0.0563766
SETD2	IN	Wide-spread_expression	0.00858216
SETD3	IN	Wide-spread_expression	0.0520749
SETD4	IN	Wide-spread_expression	0.0732423
SETD5	IN	Wide-spread_expression	0.0135608
SETD6	IN	Wide-spread_expression	0.0774149
SETD7	IN	Wide-spread_expression	0.0988054
SETD9	IN	Wide-spread_expression	0.243523
SETDB1	IN	Wide-spread_expression	0.0206394
SETDB2	IN	Wide-spread_expression	0.0424689
SETMAR	IN	Wide-spread_expression	0.0597438
SETX	IN	Wide-spread_expression	0.0301599
SEZ6	IN	Wide-spread_expression	0.259773
SEZ6L	IN	Wide-spread_expression	0.257484
SEZ6L2	IN	Wide-spread_expression	0.0335631
SF1	IN	Wide-spread_expression	0.0327293
SF3A1	IN	Wide-spread_expression	0.0988195
SF3A2	IN	Wide-spread_expression	0.0878176
SF3A3	IN	Wide-spread_expression	0.0281316
SF3B1	IN	Wide-spread_expression	0.0309927
SF3B2	IN	Wide-spread_expression	0.0396375
SF3B3	IN	Wide-spread_expression	0.023625
SF3B4	IN	Wide-spread_expression	0.173285
SF3B5	IN	Wide-spread_expression	0.320777
SF3B6	IN	Wide-spread_expression	0.0990892
SFI1	IN	Wide-spread_expression	0.051934
SFMBT1	IN	Wide-spread_expression	0.113463
SFMBT2	IN	Wide-spread_expression	0.252768
SFPQ	IN	Wide-spread_expression	0.0121636
SFR1	IN	Wide-spread_expression	0.403728
SFRP1	IN	Wide-spread_expression	0.608966
SFRP2	IN	Wide-spread_expression	0.800245
SFRP4	IN	Wide-spread_expression	0.224331
SFSWAP	IN	Wide-spread_expression	0.050157
SFT2D1	IN	Wide-spread_expression	0.0677635
SFT2D2	IN	Wide-spread_expression	0.831297
SFT2D3	IN	Wide-spread_expression	0.0930789
SFTPC	IN	Weak_expresssion	0.954636
SFTPD	IN	Wide-spread_expression	0.231468
SFXN1	IN	Wide-spread_expression	0.0237399
SFXN2	IN	Wide-spread_expression	0.104173
SFXN3	IN	Wide-spread_expression	0.136567
SFXN4	IN	Wide-spread_expression	0.15718
SFXN5	IN	Wide-spread_expression	0.173148
SGCB	IN	Wide-spread_expression	0.0575844
SGCD	IN	Wide-spread_expression	0.253426
SGCE	IN	Wide-spread_expression	0.0182896
SGCG	IN	Wide-spread_expression	0.417157
SGCZ	IN	Wide-spread_expression	0.158833
SGIP1	IN	Wide-spread_expression	0.0283341
SGK1	IN	Wide-spread_expression	0.122737
SGK2	IN	Wide-spread_expression	0.77404
SGK3	IN	Wide-spread_expression	0.402252
SGMS1	IN	Wide-spread_expression	0.154072
SGMS2	IN	Wide-spread_expression	0.0971664
SGO2	IN	Wide-spread_expression	0.215773
SGPL1	IN	Wide-spread_expression	0.075915
SGPP1	IN	Wide-spread_expression	0.0449432
SGPP2	IN	Wide-spread_expression	0.25209
SGSH	IN	Wide-spread_expression	0.139578
SGSM1	IN	Wide-spread_expression	0.101233
SGSM2	IN	Wide-spread_expression	0.0357932
SGTA	IN	Wide-spread_expression	0.109436
SGTB	IN	Wide-spread_expression	0.0852973
SH2B2	IN	Wide-spread_expression	0.0954405
SH2B3	IN	Wide-spread_expression	0.0988275
SH2D3C	IN	Wide-spread_expression	0.173109
SH2D4A	IN	Wide-spread_expression	0.651681
SH2D4B	IN	Wide-spread_expression	0.470547
SH2D5	IN	Wide-spread_expression	0.277215
SH3BGRL	IN	Wide-spread_expression	0.0769924
SH3BGRL2	IN	Wide-spread_expression	0.0463471
SH3BGRL3	IN	Wide-spread_expression	0.293342
SH3BP2	IN	Wide-spread_expression	0.722775
SH3BP4	IN	Weak_expresssion	0.956763
SH3BP5	IN	Wide-spread_expression	0.0370001
SH3BP5L	IN	Wide-spread_expression	0.0965636
SH3D19	IN	Wide-spread_expression	0.197336
SH3D21	IN	Wide-spread_expression	0.0636616
SH3GL1	IN	Wide-spread_expression	0.0541856
SH3GL2	IN	Wide-spread_expression	0.143958
SH3GL3	IN	Wide-spread_expression	0.11633
SH3GLB1	IN	Wide-spread_expression	0.0297277
SH3GLB2	IN	Wide-spread_expression	0.0880564
SH3KBP1	IN	Wide-spread_expression	0.0495443
SH3PXD2A	IN	Wide-spread_expression	0.0681373
SH3PXD2B	IN	Wide-spread_expression	0.152968
SH3RF1	IN	Wide-spread_expression	0.0573271
SH3RF2	IN	Wide-spread_expression	0.758964
SH3RF3	IN	Wide-spread_expression	0.0836383
SH3TC2	IN	Wide-spread_expression	0.48187
SH3YL1	IN	Wide-spread_expression	0.052533
SHANK1	IN	Wide-spread_expression	0.0274604
SHANK2	IN	Wide-spread_expression	0.114269
SHANK3	IN	Wide-spread_expression	0.0973024
SHARPIN	IN	Wide-spread_expression	0.0470861
SHBG	IN	Wide-spread_expression	0.431552
SHC1	IN	Weak_expresssion	0.86385
SHC2	IN	Wide-spread_expression	0.0611189
SHC3	IN	Wide-spread_expression	0.0514477
SHC4	IN	Wide-spread_expression	0.197381
SHCBP1L	IN	Weak_expresssion	1
SHD	IN	Weak_expresssion	0.85506
SHE	IN	Weak_expresssion	1
SHF	IN	Wide-spread_expression	0.124088
SHFL	IN	Wide-spread_expression	0.0372672
SHH	IN	Wide-spread_expression	0.614181
SHISA2	IN	Weak_expresssion	1
SHISA4	IN	Wide-spread_expression	0.258126
SHISA5	IN	Wide-spread_expression	0.104029
SHISA6	IN	Wide-spread_expression	0.212784
SHISA7	IN	Wide-spread_expression	0.166891
SHISA8	IN	Wide-spread_expression	0.678662
SHISA9	IN	Wide-spread_expression	0.137486
SHISAL1	IN	Wide-spread_expression	0.514304
SHISAL2A	IN	Weak_expresssion	0.853124
SHKBP1	IN	Wide-spread_expression	0.608508
SHLD1	IN	Wide-spread_expression	0.0756183
SHLD2	IN	Wide-spread_expression	0.079797
SHMT1	IN	Wide-spread_expression	0.0939978
SHMT2	IN	Wide-spread_expression	0.556745
SHOC1	IN	Wide-spread_expression	0.113117
SHOC2	IN	Wide-spread_expression	0.0320957
SHPRH	IN	Wide-spread_expression	0.0348774
SHQ1	IN	Wide-spread_expression	0.0831879
SHROOM1	IN	Weak_expresssion	0.875387
SHROOM2	IN	Wide-spread_expression	0.346352
SHROOM3	IN	Wide-spread_expression	0.502585
SHROOM4	IN	Wide-spread_expression	0.184057
SHTN1	IN	Wide-spread_expression	0.108667
SIAE	IN	Wide-spread_expression	0.0782756
SIAH1	IN	Wide-spread_expression	0.0373809
SIAH2	IN	Wide-spread_expression	0.112338
SIAH3	IN	Wide-spread_expression	0.135641
SIDT1	IN	Wide-spread_expression	0.336088
SIDT2	IN	Wide-spread_expression	0.0593897
SIGIRR	IN	Wide-spread_expression	0.632815
SIGMAR1	IN	Wide-spread_expression	0.139535
SIK2	IN	Wide-spread_expression	0.0308645
SIK3	IN	Wide-spread_expression	0.0397462
SIKE1	IN	Wide-spread_expression	0.0825904
SIL1	IN	Wide-spread_expression	0.0604901
SIM2	IN	Wide-spread_expression	0.753861
SIMC1	IN	Wide-spread_expression	0.0586515
SIN3A	IN	Wide-spread_expression	0.0260397
SIN3B	IN	Wide-spread_expression	0.0391836
SINHCAF	IN	Wide-spread_expression	0.75231
SIPA1L1	IN	Wide-spread_expression	0.0757098
SIPA1L2	IN	Wide-spread_expression	0.209778
SIPA1L3	IN	Wide-spread_expression	0.0474084
SIRPA	IN	Wide-spread_expression	0.159639
SIRT1	IN	Wide-spread_expression	0.0321036
SIRT2	IN	Wide-spread_expression	0.0380603
SIRT3	IN	Wide-spread_expression	0.0807452
SIRT4	IN	Wide-spread_expression	0.0623366
SIRT5	IN	Wide-spread_expression	0.111691
SIRT6	IN	Wide-spread_expression	0.113267
SIRT7	IN	Wide-spread_expression	0.0954091
SIVA1	IN	Wide-spread_expression	0.0608187
SIX4	IN	Wide-spread_expression	0.783466
SKA2	IN	Wide-spread_expression	0.0436017
SKA3	IN	Weak_expresssion	1
SKAP1	IN	Wide-spread_expression	0.213968
SKAP2	IN	Wide-spread_expression	0.110915
SKI	IN	Wide-spread_expression	0.033199
SKIDA1	IN	Wide-spread_expression	0.607778
SKIL	IN	Wide-spread_expression	0.205689
SKIV2L	IN	Wide-spread_expression	0.107671
SKOR1	IN	Wide-spread_expression	0.675577
SKP1	IN	Wide-spread_expression	0.0411394
SKP2	IN	Wide-spread_expression	0.065763
SLA	IN	Weak_expresssion	0.85244
SLA2	IN	Wide-spread_expression	0.171635
SLAIN1	IN	Wide-spread_expression	0.0324165
SLAIN2	IN	Wide-spread_expression	0.0418749
SLBP	IN	Wide-spread_expression	0.041337
SLC10A1	IN	Wide-spread_expression	0.215722
SLC10A4	IN	Wide-spread_expression	0.68191
SLC10A5	IN	Weak_expresssion	0.876463
SLC10A6	IN	Weak_expresssion	0.888912
SLC10A7	IN	Wide-spread_expression	0.0777328
SLC11A1	IN	Wide-spread_expression	0.463953
SLC11A2	IN	Wide-spread_expression	0.0627943
SLC12A1	IN	Wide-spread_expression	0.310451
SLC12A2	IN	Wide-spread_expression	0.09679
SLC12A3	IN	Weak_expresssion	0.961203
SLC12A4	IN	Weak_expresssion	0.981735
SLC12A5	IN	Wide-spread_expression	0.0289606
SLC12A6	IN	Wide-spread_expression	0.0184488
SLC12A7	IN	Weak_expresssion	1
SLC12A8	IN	Wide-spread_expression	0.0767664
SLC12A9	IN	Wide-spread_expression	0.181042
SLC13A3	IN	Wide-spread_expression	0.0368307
SLC13A4	IN	Wide-spread_expression	0.189294
SLC14A1	IN	Wide-spread_expression	0.1381
SLC14A2	IN	Wide-spread_expression	0.102812
SLC15A2	IN	Wide-spread_expression	0.355021
SLC15A4	IN	Wide-spread_expression	0.0508071
SLC16A1	IN	Wide-spread_expression	0.108526
SLC16A10	IN	Wide-spread_expression	0.0411542
SLC16A12	IN	Weak_expresssion	1
SLC16A13	IN	Wide-spread_expression	0.722266
SLC16A14	IN	Wide-spread_expression	0.0673376
SLC16A2	IN	Wide-spread_expression	0.0725386
SLC16A3	IN	Wide-spread_expression	0.121696
SLC16A4	IN	Wide-spread_expression	0.142945
SLC16A6	IN	Wide-spread_expression	0.173928
SLC16A7	IN	Wide-spread_expression	0.0722334
SLC16A8	IN	Weak_expresssion	0.973941
SLC16A9	IN	Wide-spread_expression	0.408747
SLC17A5	IN	Wide-spread_expression	0.110149
SLC17A7	IN	Wide-spread_expression	0.125712
SLC17A8	IN	Wide-spread_expression	0.716159
SLC18A2	IN	Wide-spread_expression	0.70607
SLC18B1	IN	Wide-spread_expression	0.0627342
SLC19A1	IN	Wide-spread_expression	0.071365
SLC19A2	IN	Wide-spread_expression	0.059425
SLC19A3	IN	Wide-spread_expression	0.656634
SLC1A1	IN	Wide-spread_expression	0.123382
SLC1A2	IN	Wide-spread_expression	0.149268
SLC1A3	IN	Wide-spread_expression	0.147454
SLC1A4	IN	Wide-spread_expression	0.0358492
SLC1A6	IN	Wide-spread_expression	0.238833
SLC20A1	IN	Wide-spread_expression	0.0507881
SLC20A2	IN	Wide-spread_expression	0.106368
SLC22A1	IN	Wide-spread_expression	0.374325
SLC22A10	IN	Wide-spread_expression	0.461096
SLC22A13	IN	Wide-spread_expression	0.497223
SLC22A14	IN	Wide-spread_expression	0.187692
SLC22A15	IN	Wide-spread_expression	0.104269
SLC22A17	IN	Wide-spread_expression	0.0443288
SLC22A2	IN	Wide-spread_expression	0.655084
SLC22A23	IN	Wide-spread_expression	0.0638284
SLC22A24	IN	Wide-spread_expression	0.141833
SLC22A25	IN	Wide-spread_expression	0.275818
SLC22A3	IN	Specific_expression	0.858324
SLC22A4	IN	Wide-spread_expression	0.0487952
SLC22A5	IN	Wide-spread_expression	0.126666
SLC22A6	IN	Wide-spread_expression	0.835336
SLC22A8	IN	Wide-spread_expression	0.680781
SLC23A1	IN	Weak_expresssion	0.904102
SLC23A2	IN	Wide-spread_expression	0.0689575
SLC24A1	IN	Wide-spread_expression	0.149346
SLC24A2	IN	Wide-spread_expression	0.182634
SLC24A3	IN	Wide-spread_expression	0.179233
SLC24A4	IN	Wide-spread_expression	0.405071
SLC24A5	IN	Wide-spread_expression	0.0686714
SLC25A1	IN	Wide-spread_expression	0.171728
SLC25A10	IN	Weak_expresssion	0.896318
SLC25A11	IN	Wide-spread_expression	0.14595
SLC25A12	IN	Wide-spread_expression	0.0234812
SLC25A13	IN	Wide-spread_expression	0.149098
SLC25A14	IN	Wide-spread_expression	0.128289
SLC25A15	IN	Wide-spread_expression	0.163283
SLC25A16	IN	Wide-spread_expression	0.0793571
SLC25A17	IN	Wide-spread_expression	0.0287837
SLC25A18	IN	Wide-spread_expression	0.233673
SLC25A19	IN	Wide-spread_expression	0.44215
SLC25A20	IN	Wide-spread_expression	0.146435
SLC25A21	IN	Wide-spread_expression	0.172868
SLC25A22	IN	Wide-spread_expression	0.150586
SLC25A23	IN	Wide-spread_expression	0.0746788
SLC25A24	IN	Wide-spread_expression	0.151714
SLC25A25	IN	Wide-spread_expression	0.070002
SLC25A26	IN	Wide-spread_expression	0.0516515
SLC25A27	IN	Wide-spread_expression	0.0798718
SLC25A28	IN	Wide-spread_expression	0.0493745
SLC25A29	IN	Wide-spread_expression	0.131747
SLC25A3	IN	Wide-spread_expression	0.0644019
SLC25A30	IN	Wide-spread_expression	0.126974
SLC25A31	IN	Weak_expresssion	0.988928
SLC25A33	IN	Wide-spread_expression	0.0470963
SLC25A34	IN	Wide-spread_expression	0.310396
SLC25A35	IN	Weak_expresssion	0.922959
SLC25A36	IN	Wide-spread_expression	0.0314357
SLC25A37	IN	Wide-spread_expression	0.0783138
SLC25A38	IN	Wide-spread_expression	0.0777673
SLC25A39	IN	Wide-spread_expression	0.0600369
SLC25A4	IN	Wide-spread_expression	0.05387
SLC25A40	IN	Wide-spread_expression	0.0834493
SLC25A41	IN	Wide-spread_expression	0.129319
SLC25A42	IN	Wide-spread_expression	0.110805
SLC25A43	IN	Wide-spread_expression	0.328897
SLC25A44	IN	Wide-spread_expression	0.0537154
SLC25A45	IN	Weak_expresssion	1
SLC25A46	IN	Wide-spread_expression	0.0149487
SLC25A48	IN	Wide-spread_expression	0.63643
SLC25A5	IN	Wide-spread_expression	0.0895376
SLC25A53	IN	Wide-spread_expression	0.0618694
SLC25A6	IN	Wide-spread_expression	0.0824655
SLC26A11	IN	Wide-spread_expression	0.0701731
SLC26A2	IN	Wide-spread_expression	0.158435
SLC26A3	IN	Wide-spread_expression	0.0276277
SLC26A4	IN	Wide-spread_expression	0.464374
SLC26A5	IN	Wide-spread_expression	0.0601264
SLC26A6	IN	Wide-spread_expression	0.572921
SLC26A7	IN	Wide-spread_expression	0.835757
SLC26A8	IN	Wide-spread_expression	0.183936
SLC27A1	IN	Wide-spread_expression	0.0822013
SLC27A2	IN	Wide-spread_expression	0.37897
SLC27A3	IN	Wide-spread_expression	0.263516
SLC27A4	IN	Wide-spread_expression	0.105687
SLC27A5	IN	Wide-spread_expression	0.0543727
SLC27A6	IN	Wide-spread_expression	0.385204
SLC28A2	IN	Wide-spread_expression	0.333205
SLC29A1	IN	Wide-spread_expression	0.108899
SLC29A2	IN	Wide-spread_expression	0.0943011
SLC29A3	IN	Wide-spread_expression	0.5116
SLC29A4	IN	Wide-spread_expression	0.167777
SLC2A1	IN	Wide-spread_expression	0.259638
SLC2A10	IN	Weak_expresssion	0.860073
SLC2A11	IN	Wide-spread_expression	0.575752
SLC2A12	IN	Wide-spread_expression	0.449314
SLC2A13	IN	Wide-spread_expression	0.079347
SLC2A14	IN	Wide-spread_expression	0.377706
SLC2A3	IN	Wide-spread_expression	0.078835
SLC2A4RG	IN	Wide-spread_expression	0.245164
SLC2A5	IN	Wide-spread_expression	0.548443
SLC2A6	IN	Wide-spread_expression	0.126662
SLC2A8	IN	Wide-spread_expression	0.173445
SLC2A9	IN	Wide-spread_expression	0.347053
SLC30A1	IN	Wide-spread_expression	0.225032
SLC30A10	IN	Wide-spread_expression	0.160071
SLC30A3	IN	Wide-spread_expression	0.772372
SLC30A4	IN	Wide-spread_expression	0.0632312
SLC30A5	IN	Wide-spread_expression	0.0105677
SLC30A6	IN	Wide-spread_expression	0.0479258
SLC30A7	IN	Wide-spread_expression	0.0287489
SLC30A8	IN	Wide-spread_expression	0.464253
SLC30A9	IN	Wide-spread_expression	0.0211745
SLC31A1	IN	Wide-spread_expression	0.0684525
SLC31A2	IN	Wide-spread_expression	0.225931
SLC32A1	IN	Wide-spread_expression	0.0927915
SLC35A1	IN	Wide-spread_expression	0.0609703
SLC35A2	IN	Wide-spread_expression	0.233875
SLC35A4	IN	Wide-spread_expression	0.354888
SLC35A5	IN	Wide-spread_expression	0.0690974
SLC35B1	IN	Wide-spread_expression	0.0829615
SLC35B2	IN	Wide-spread_expression	0.49897
SLC35B3	IN	Wide-spread_expression	0.0780565
SLC35B4	IN	Wide-spread_expression	0.0900008
SLC35C1	IN	Wide-spread_expression	0.600135
SLC35C2	IN	Wide-spread_expression	0.0415885
SLC35D1	IN	Wide-spread_expression	0.0673861
SLC35D2	IN	Weak_expresssion	1
SLC35E2B	IN	Wide-spread_expression	0.0414399
SLC35E3	IN	Wide-spread_expression	0.0381957
SLC35E4	IN	Wide-spread_expression	0.097223
SLC35F1	IN	Wide-spread_expression	0.0982516
SLC35F2	IN	Wide-spread_expression	0.263062
SLC35F3	IN	Wide-spread_expression	0.162203
SLC35F4	IN	Wide-spread_expression	0.126377
SLC35F5	IN	Wide-spread_expression	0.0343055
SLC35G1	IN	Wide-spread_expression	0.295494
SLC35G2	IN	Wide-spread_expression	0.0678753
SLC36A1	IN	Wide-spread_expression	0.336533
SLC36A4	IN	Wide-spread_expression	0.043163
SLC37A1	IN	Wide-spread_expression	0.168422
SLC37A2	IN	Weak_expresssion	1
SLC37A3	IN	Wide-spread_expression	0.0632215
SLC37A4	IN	Wide-spread_expression	0.228896
SLC38A1	IN	Wide-spread_expression	0.0480706
SLC38A10	IN	Wide-spread_expression	0.0519249
SLC38A11	IN	Wide-spread_expression	0.718394
SLC38A2	IN	Wide-spread_expression	0.0392138
SLC38A3	IN	Weak_expresssion	1
SLC38A4	IN	Weak_expresssion	0.880189
SLC38A5	IN	Weak_expresssion	0.957939
SLC38A6	IN	Wide-spread_expression	0.100273
SLC38A7	IN	Wide-spread_expression	0.0658438
SLC38A8	IN	Wide-spread_expression	0.600228
SLC38A9	IN	Wide-spread_expression	0.0348189
SLC39A10	IN	Wide-spread_expression	0.0942399
SLC39A11	IN	Wide-spread_expression	0.225201
SLC39A12	IN	Wide-spread_expression	0.729208
SLC39A13	IN	Wide-spread_expression	0.140588
SLC39A14	IN	Wide-spread_expression	0.152309
SLC39A6	IN	Wide-spread_expression	0.0864872
SLC39A7	IN	Wide-spread_expression	0.0883659
SLC39A8	IN	Wide-spread_expression	0.263161
SLC39A9	IN	Wide-spread_expression	0.0192041
SLC3A1	IN	Wide-spread_expression	0.14292
SLC3A2	IN	Wide-spread_expression	0.0768958
SLC40A1	IN	Wide-spread_expression	0.381596
SLC41A1	IN	Wide-spread_expression	0.193251
SLC41A2	IN	Wide-spread_expression	0.111432
SLC41A3	IN	Wide-spread_expression	0.0548914
SLC43A1	IN	Wide-spread_expression	0.375076
SLC43A2	IN	Wide-spread_expression	0.0882861
SLC44A1	IN	Wide-spread_expression	0.0386548
SLC44A2	IN	Wide-spread_expression	0.0628284
SLC44A3	IN	Wide-spread_expression	0.480081
SLC44A5	IN	Wide-spread_expression	0.168972
SLC45A1	IN	Wide-spread_expression	0.0709277
SLC45A2	IN	Wide-spread_expression	0.481256
SLC45A3	IN	Weak_expresssion	1
SLC45A4	IN	Wide-spread_expression	0.164711
SLC46A1	IN	Wide-spread_expression	0.155208
SLC46A2	IN	Weak_expresssion	1
SLC46A3	IN	Wide-spread_expression	0.132814
SLC47A1	IN	Wide-spread_expression	0.437924
SLC47A2	IN	Wide-spread_expression	0.459937
SLC48A1	IN	Wide-spread_expression	0.078844
SLC49A4	IN	Wide-spread_expression	0.102338
SLC4A10	IN	Wide-spread_expression	0.0836203
SLC4A11	IN	Weak_expresssion	1
SLC4A1AP	IN	Wide-spread_expression	0.0555573
SLC4A2	IN	Weak_expresssion	0.930783
SLC4A3	IN	Wide-spread_expression	0.058233
SLC4A4	IN	Wide-spread_expression	0.257157
SLC4A7	IN	Wide-spread_expression	0.129666
SLC4A8	IN	Wide-spread_expression	0.122649
SLC4A9	IN	Wide-spread_expression	0.366648
SLC50A1	IN	Wide-spread_expression	0.230574
SLC51A	IN	Wide-spread_expression	0.126581
SLC52A1	IN	Wide-spread_expression	0.307398
SLC52A2	IN	Wide-spread_expression	0.110614
SLC5A10	IN	Wide-spread_expression	0.387614
SLC5A11	IN	Wide-spread_expression	0.127783
SLC5A12	IN	Weak_expresssion	1
SLC5A2	IN	Weak_expresssion	1
SLC5A4	IN	Wide-spread_expression	0.233785
SLC5A5	IN	Weak_expresssion	0.860914
SLC5A6	IN	Wide-spread_expression	0.197356
SLC5A8	IN	Wide-spread_expression	0.685323
SLC66A1	IN	Wide-spread_expression	0.0949987
SLC66A2	IN	Wide-spread_expression	0.084522
SLC66A3	IN	Wide-spread_expression	0.135765
SLC6A1	IN	Wide-spread_expression	0.144786
SLC6A11	IN	Wide-spread_expression	0.243139
SLC6A12	IN	Weak_expresssion	1
SLC6A13	IN	Wide-spread_expression	0.750314
SLC6A15	IN	Wide-spread_expression	0.0484855
SLC6A16	IN	Wide-spread_expression	0.688467
SLC6A17	IN	Wide-spread_expression	0.0637271
SLC6A2	IN	Weak_expresssion	1
SLC6A20	IN	Weak_expresssion	1
SLC6A4	IN	Wide-spread_expression	0.639333
SLC6A6	IN	Wide-spread_expression	0.0788919
SLC6A7	IN	Wide-spread_expression	0.198505
SLC6A8	IN	Wide-spread_expression	0.079634
SLC6A9	IN	Wide-spread_expression	0.167918
SLC7A1	IN	Wide-spread_expression	0.0774557
SLC7A11	IN	Wide-spread_expression	0.64819
SLC7A14	IN	Wide-spread_expression	0.197095
SLC7A2	IN	Wide-spread_expression	0.291355
SLC7A4	IN	Weak_expresssion	1
SLC7A5	IN	Wide-spread_expression	0.0725615
SLC7A6	IN	Wide-spread_expression	0.0688323
SLC7A6OS	IN	Wide-spread_expression	0.0696493
SLC7A7	IN	Wide-spread_expression	0.373455
SLC7A8	IN	Wide-spread_expression	0.150448
SLC7A9	IN	Wide-spread_expression	0.0774063
SLC8A1	IN	Wide-spread_expression	0.191335
SLC8A2	IN	Wide-spread_expression	0.150513
SLC8A3	IN	Wide-spread_expression	0.0958364
SLC8B1	IN	Wide-spread_expression	0.203431
SLC9A1	IN	Wide-spread_expression	0.0986037
SLC9A2	IN	Wide-spread_expression	0.644244
SLC9A3R1	IN	Weak_expresssion	0.955538
SLC9A3R2	IN	Wide-spread_expression	0.219308
SLC9A5	IN	Wide-spread_expression	0.0824624
SLC9A6	IN	Wide-spread_expression	0.048109
SLC9A7	IN	Wide-spread_expression	0.105877
SLC9A8	IN	Wide-spread_expression	0.0670504
SLC9A9	IN	Wide-spread_expression	0.433708
SLC9B1	IN	Wide-spread_expression	0.0398669
SLC9B2	IN	Wide-spread_expression	0.0445357
SLC9C1	IN	Wide-spread_expression	0.244327
SLC9C2	IN	Wide-spread_expression	0.515167
SLCO1A2	IN	Wide-spread_expression	0.145794
SLCO1C1	IN	Wide-spread_expression	0.678054
SLCO2A1	IN	Wide-spread_expression	0.848892
SLCO2B1	IN	Wide-spread_expression	0.171697
SLCO3A1	IN	Wide-spread_expression	0.0859062
SLCO4A1	IN	Wide-spread_expression	0.312056
SLCO4C1	IN	Specific_expression	0.861166
SLCO5A1	IN	Wide-spread_expression	0.373685
SLCO6A1	IN	Weak_expresssion	1
SLF1	IN	Wide-spread_expression	0.0378231
SLF2	IN	Wide-spread_expression	0.037249
SLFN11	IN	Wide-spread_expression	0.594394
SLFN5	IN	Wide-spread_expression	0.281054
SLFNL1	IN	Wide-spread_expression	0.21377
SLIRP	IN	Wide-spread_expression	0.0392033
SLIT1	IN	Wide-spread_expression	0.352475
SLIT2	IN	Wide-spread_expression	0.214893
SLIT3	IN	Wide-spread_expression	0.333309
SLITRK1	IN	Wide-spread_expression	0.26733
SLITRK2	IN	Wide-spread_expression	0.43017
SLITRK3	IN	Wide-spread_expression	0.198237
SLITRK4	IN	Wide-spread_expression	0.129464
SLITRK5	IN	Wide-spread_expression	0.221065
SLK	IN	Wide-spread_expression	0.0456705
SLMAP	IN	Wide-spread_expression	0.0294944
SLTM	IN	Wide-spread_expression	0.0183081
SLU7	IN	Wide-spread_expression	0.0937061
SLX4	IN	Wide-spread_expression	0.0635461
SLX4IP	IN	Wide-spread_expression	0.0748253
SMAD1	IN	Wide-spread_expression	0.0961528
SMAD2	IN	Wide-spread_expression	0.0540331
SMAD3	IN	Wide-spread_expression	0.151622
SMAD4	IN	Wide-spread_expression	0.0479562
SMAD5	IN	Wide-spread_expression	0.0405294
SMAD7	IN	Wide-spread_expression	0.0923932
SMAD9	IN	Wide-spread_expression	0.243213
SMAGP	IN	Weak_expresssion	0.913759
SMAP1	IN	Wide-spread_expression	0.0465273
SMAP2	IN	Wide-spread_expression	0.053997
SMARCA1	IN	Wide-spread_expression	0.0590931
SMARCA2	IN	Wide-spread_expression	0.0585465
SMARCA4	IN	Wide-spread_expression	0.0222065
SMARCA5	IN	Wide-spread_expression	0.0248649
SMARCAD1	IN	Wide-spread_expression	0.0254951
SMARCAL1	IN	Wide-spread_expression	0.033096
SMARCB1	IN	Wide-spread_expression	0.0512021
SMARCC1	IN	Wide-spread_expression	0.0509822
SMARCD1	IN	Wide-spread_expression	0.0733074
SMARCD2	IN	Wide-spread_expression	0.197183
SMARCD3	IN	Wide-spread_expression	0.0930843
SMARCE1	IN	Weak_expresssion	0.961786
SMC1A	IN	Wide-spread_expression	0.0287352
SMC1B	IN	Wide-spread_expression	0.156773
SMC2	IN	Wide-spread_expression	0.185093
SMC3	IN	Wide-spread_expression	0.0326191
SMC4	IN	Wide-spread_expression	0.257226
SMC5	IN	Wide-spread_expression	0.0315484
SMC6	IN	Wide-spread_expression	0.0465436
SMCHD1	IN	Wide-spread_expression	0.0143048
SMCO2	IN	Wide-spread_expression	0.447236
SMCO4	IN	Wide-spread_expression	0.410728
SMCR8	IN	Wide-spread_expression	0.0439215
SMDT1	IN	Wide-spread_expression	0.15218
SMG1	IN	Wide-spread_expression	0.0386249
SMG5	IN	Wide-spread_expression	0.0520054
SMG6	IN	Wide-spread_expression	0.0197487
SMG7	IN	Wide-spread_expression	0.0208119
SMG9	IN	Wide-spread_expression	0.0598672
SMIM10L1	IN	Wide-spread_expression	0.064831
SMIM10L2A	IN	Wide-spread_expression	0.115942
SMIM10L2B	IN	Wide-spread_expression	0.201166
SMIM12	IN	Wide-spread_expression	0.0435091
SMIM13	IN	Wide-spread_expression	0.0608461
SMIM14	IN	Wide-spread_expression	0.0400057
SMIM15	IN	Wide-spread_expression	0.147661
SMIM18	IN	Wide-spread_expression	0.147192
SMIM19	IN	Wide-spread_expression	0.077719
SMIM20	IN	Wide-spread_expression	0.179976
SMIM22	IN	Weak_expresssion	1
SMIM27	IN	Wide-spread_expression	0.121321
SMIM29	IN	Wide-spread_expression	0.103243
SMIM3	IN	Weak_expresssion	0.864645
SMIM30	IN	Wide-spread_expression	0.58362
SMIM31	IN	Wide-spread_expression	0.629452
SMIM35	IN	Wide-spread_expression	0.716382
SMIM4	IN	Wide-spread_expression	0.0451048
SMIM43	IN	Wide-spread_expression	0.775592
SMIM8	IN	Wide-spread_expression	0.0481777
SMKR1	IN	Wide-spread_expression	0.385357
SMN1	IN	Wide-spread_expression	0.269375
SMN2	IN	Wide-spread_expression	0.282802
SMNDC1	IN	Wide-spread_expression	0.0613536
SMO	IN	Wide-spread_expression	0.745057
SMOC1	IN	Wide-spread_expression	0.589636
SMOC2	IN	Wide-spread_expression	0.514335
SMOX	IN	Wide-spread_expression	0.140017
SMPD1	IN	Wide-spread_expression	0.168847
SMPD2	IN	Weak_expresssion	1
SMPD3	IN	Wide-spread_expression	0.15025
SMPD4	IN	Wide-spread_expression	0.0742693
SMPDL3A	IN	Wide-spread_expression	0.382896
SMS	IN	Wide-spread_expression	0.0519026
SMTN	IN	Wide-spread_expression	0.580949
SMTNL1	IN	Wide-spread_expression	0.493909
SMU1	IN	Wide-spread_expression	0.0176451
SMUG1	IN	Wide-spread_expression	0.0799225
SMURF1	IN	Wide-spread_expression	0.0571945
SMURF2	IN	Wide-spread_expression	0.0766273
SMYD2	IN	Wide-spread_expression	0.1898
SMYD3	IN	Wide-spread_expression	0.103532
SMYD4	IN	Wide-spread_expression	0.0527108
SMYD5	IN	Wide-spread_expression	0.0608312
SNAI3	IN	Wide-spread_expression	0.0612587
SNAP23	IN	Wide-spread_expression	0.0937233
SNAP25	IN	Wide-spread_expression	0.047902
SNAP29	IN	Wide-spread_expression	0.0945064
SNAP47	IN	Wide-spread_expression	0.0380893
SNAP91	IN	Wide-spread_expression	0.0225668
SNAPC1	IN	Wide-spread_expression	0.169509
SNAPC2	IN	Wide-spread_expression	0.456704
SNAPC3	IN	Wide-spread_expression	0.0467026
SNAPC4	IN	Wide-spread_expression	0.0672477
SNAPC5	IN	Wide-spread_expression	0.0916129
SNAPIN	IN	Wide-spread_expression	0.128139
SNCA	IN	Wide-spread_expression	0.260532
SNCAIP	IN	Wide-spread_expression	0.237456
SNCB	IN	Wide-spread_expression	0.0436047
SNCG	IN	Wide-spread_expression	0.572691
SND1	IN	Wide-spread_expression	0.11579
SNED1	IN	Wide-spread_expression	0.173568
SNF8	IN	Wide-spread_expression	0.0625435
SNIP1	IN	Wide-spread_expression	0.0861631
SNN	IN	Wide-spread_expression	0.270284
SNORC	IN	Wide-spread_expression	0.102968
SNPH	IN	Wide-spread_expression	0.111629
SNRK	IN	Wide-spread_expression	0.103297
SNRNP200	IN	Wide-spread_expression	0.0192198
SNRNP25	IN	Wide-spread_expression	0.279358
SNRNP27	IN	Wide-spread_expression	0.0940328
SNRNP35	IN	Wide-spread_expression	0.0701463
SNRNP40	IN	Wide-spread_expression	0.0287669
SNRNP48	IN	Wide-spread_expression	0.0858969
SNRNP70	IN	Wide-spread_expression	0.0190754
SNRPA	IN	Wide-spread_expression	0.152556
SNRPA1	IN	Wide-spread_expression	0.03662
SNRPB	IN	Wide-spread_expression	0.057057
SNRPB2	IN	Wide-spread_expression	0.0619339
SNRPC	IN	Wide-spread_expression	0.0220036
SNRPD1	IN	Wide-spread_expression	0.0423103
SNRPD2	IN	Wide-spread_expression	0.0725735
SNRPE	IN	Wide-spread_expression	0.0670257
SNRPF	IN	Wide-spread_expression	0.0299688
SNRPG	IN	Wide-spread_expression	0.0859054
SNRPN	IN	Wide-spread_expression	0.0816587
SNTA1	IN	Wide-spread_expression	0.0755487
SNTB1	IN	Wide-spread_expression	0.366537
SNTB2	IN	Wide-spread_expression	0.113478
SNTG1	IN	Wide-spread_expression	0.125167
SNTG2	IN	Wide-spread_expression	0.35532
SNTN	IN	Wide-spread_expression	0.769481
SNU13	IN	Wide-spread_expression	0.0403691
SNUPN	IN	Wide-spread_expression	0.0313813
SNW1	IN	Wide-spread_expression	0.0286159
SNX1	IN	Wide-spread_expression	0.0441631
SNX10	IN	Wide-spread_expression	0.0469426
SNX11	IN	Wide-spread_expression	0.164923
SNX12	IN	Wide-spread_expression	0.0768647
SNX13	IN	Wide-spread_expression	0.0355079
SNX16	IN	Wide-spread_expression	0.0622295
SNX17	IN	Wide-spread_expression	0.087906
SNX18	IN	Wide-spread_expression	0.189668
SNX19	IN	Wide-spread_expression	0.0240231
SNX2	IN	Wide-spread_expression	0.0288136
SNX21	IN	Wide-spread_expression	0.0994493
SNX22	IN	Weak_expresssion	0.883845
SNX24	IN	Wide-spread_expression	0.0559116
SNX25	IN	Wide-spread_expression	0.0744669
SNX27	IN	Wide-spread_expression	0.0403735
SNX29	IN	Wide-spread_expression	0.0605241
SNX3	IN	Wide-spread_expression	0.0739762
SNX30	IN	Wide-spread_expression	0.0798663
SNX31	IN	Wide-spread_expression	0.23232
SNX32	IN	Wide-spread_expression	0.0987259
SNX4	IN	Wide-spread_expression	0.0183102
SNX5	IN	Wide-spread_expression	0.0564018
SNX6	IN	Wide-spread_expression	0.038959
SNX7	IN	Wide-spread_expression	0.217293
SNX8	IN	Wide-spread_expression	0.100532
SNX9	IN	Wide-spread_expression	0.0694737
SOAT1	IN	Wide-spread_expression	0.0554919
SOBP	IN	Wide-spread_expression	0.112849
SOCS2	IN	Wide-spread_expression	0.550424
SOCS4	IN	Wide-spread_expression	0.0579586
SOCS6	IN	Wide-spread_expression	0.0727246
SOCS7	IN	Wide-spread_expression	0.0202457
SOD1	IN	Wide-spread_expression	0.0413208
SOD2	IN	Wide-spread_expression	0.0562407
SOGA1	IN	Wide-spread_expression	0.0111628
SOHLH1	IN	Wide-spread_expression	0.353178
SON	IN	Wide-spread_expression	0.0160103
SORBS1	IN	Wide-spread_expression	0.0795458
SORBS2	IN	Wide-spread_expression	0.14211
SORBS3	IN	Wide-spread_expression	0.220179
SORCS1	IN	Wide-spread_expression	0.293772
SORCS2	IN	Wide-spread_expression	0.129558
SORCS3	IN	Wide-spread_expression	0.331111
SORD	IN	Wide-spread_expression	0.096105
SORL1	IN	Wide-spread_expression	0.198381
SORT1	IN	Wide-spread_expression	0.128259
SOS1	IN	Wide-spread_expression	0.0404493
SOS2	IN	Wide-spread_expression	0.0270399
SOWAHA	IN	Weak_expresssion	0.951466
SOWAHC	IN	Wide-spread_expression	0.536357
SOX10	IN	Wide-spread_expression	0.0870348
SOX11	IN	Wide-spread_expression	0.49719
SOX12	IN	Wide-spread_expression	0.0823608
SOX13	IN	Wide-spread_expression	0.642798
SOX15	IN	Wide-spread_expression	0.170957
SOX4	IN	Wide-spread_expression	0.453741
SOX5	IN	Wide-spread_expression	0.151297
SOX6	IN	Wide-spread_expression	0.348217
SOX7	IN	Weak_expresssion	0.951513
SOX8	IN	Wide-spread_expression	0.66915
SOX9	IN	Weak_expresssion	0.850171
SP1	IN	Wide-spread_expression	0.155628
SP100	IN	Wide-spread_expression	0.750743
SP110	IN	Wide-spread_expression	0.266895
SP140	IN	Wide-spread_expression	0.136517
SP140L	IN	Wide-spread_expression	0.295457
SP2	IN	Wide-spread_expression	0.0471849
SP3	IN	Wide-spread_expression	0.0213311
SP4	IN	Wide-spread_expression	0.0756766
SP7	IN	Weak_expresssion	1
SP8	IN	Wide-spread_expression	0.742431
SP9	IN	Wide-spread_expression	0.439819
SPA17	IN	Wide-spread_expression	0.355607
SPAAR	IN	Wide-spread_expression	0.622772
SPACA5	IN	Wide-spread_expression	0.408637
SPACA6	IN	Wide-spread_expression	0.0340211
SPACA9	IN	Wide-spread_expression	0.221214
SPAG1	IN	Wide-spread_expression	0.151232
SPAG16	IN	Wide-spread_expression	0.0653841
SPAG17	IN	Wide-spread_expression	0.339141
SPAG4	IN	Weak_expresssion	0.933935
SPAG6	IN	Wide-spread_expression	0.662618
SPAG7	IN	Wide-spread_expression	0.0670686
SPAG8	IN	Wide-spread_expression	0.382672
SPAG9	IN	Wide-spread_expression	0.0197343
SPARC	IN	Wide-spread_expression	0.375391
SPARCL1	IN	Wide-spread_expression	0.236127
SPART	IN	Wide-spread_expression	0.0285644
SPAST	IN	Wide-spread_expression	0.0163287
SPATA1	IN	Wide-spread_expression	0.275422
SPATA17	IN	Wide-spread_expression	0.321654
SPATA18	IN	Weak_expresssion	1
SPATA2	IN	Wide-spread_expression	0.0713208
SPATA20	IN	Wide-spread_expression	0.184672
SPATA21	IN	Wide-spread_expression	0.124118
SPATA22	IN	Wide-spread_expression	0.395255
SPATA24	IN	Wide-spread_expression	0.441275
SPATA2L	IN	Wide-spread_expression	0.22238
SPATA33	IN	Wide-spread_expression	0.0842015
SPATA4	IN	Weak_expresssion	0.999738
SPATA45	IN	Wide-spread_expression	0.534814
SPATA48	IN	Wide-spread_expression	0.430985
SPATA5	IN	Wide-spread_expression	0.0331717
SPATA5L1	IN	Wide-spread_expression	0.0912524
SPATA6	IN	Wide-spread_expression	0.1814
SPATA6L	IN	Wide-spread_expression	0.111606
SPATA7	IN	Wide-spread_expression	0.0872469
SPATA9	IN	Wide-spread_expression	0.514817
SPATC1	IN	Weak_expresssion	0.868763
SPATC1L	IN	Wide-spread_expression	0.420058
SPATS2	IN	Wide-spread_expression	0.102058
SPATS2L	IN	Wide-spread_expression	0.134071
SPC24	IN	Wide-spread_expression	0.436679
SPC25	IN	Wide-spread_expression	0.798662
SPCS1	IN	Wide-spread_expression	0.0395944
SPCS2	IN	Wide-spread_expression	0.0706364
SPCS3	IN	Wide-spread_expression	0.0550796
SPDL1	IN	Wide-spread_expression	0.0707052
SPDYA	IN	Wide-spread_expression	0.112148
SPDYE1	IN	Wide-spread_expression	0.0478339
SPDYE16	IN	Wide-spread_expression	0.274817
SPDYE17	IN	Wide-spread_expression	0.286032
SPDYE18	IN	Wide-spread_expression	0.245616
SPDYE2	IN	Wide-spread_expression	0.111547
SPDYE21	IN	Wide-spread_expression	0.0658687
SPDYE2B	IN	Wide-spread_expression	0.687167
SPDYE3	IN	Wide-spread_expression	0.0451171
SPDYE5	IN	Wide-spread_expression	0.127131
SPDYE6	IN	Wide-spread_expression	0.128339
SPECC1	IN	Wide-spread_expression	0.0908766
SPECC1L	IN	Wide-spread_expression	0.482398
SPEF1	IN	Wide-spread_expression	0.799867
SPEF2	IN	Wide-spread_expression	0.298419
SPEG	IN	Wide-spread_expression	0.088926
SPEN	IN	Wide-spread_expression	0.035118
SPESP1	IN	Wide-spread_expression	0.0762841
SPG11	IN	Wide-spread_expression	0.01618
SPG21	IN	Wide-spread_expression	0.0721396
SPG7	IN	Wide-spread_expression	0.0132937
SPHK1	IN	Weak_expresssion	1
SPHK2	IN	Wide-spread_expression	0.0665322
SPHKAP	IN	Wide-spread_expression	0.403595
SPI1	IN	Wide-spread_expression	0.363851
SPIDR	IN	Wide-spread_expression	0.0698984
SPIN1	IN	Wide-spread_expression	0.0609513
SPIN2A	IN	Wide-spread_expression	0.453882
SPIN2B	IN	Wide-spread_expression	0.126996
SPIN3	IN	Wide-spread_expression	0.0147835
SPINDOC	IN	Wide-spread_expression	0.126557
SPINK13	IN	Wide-spread_expression	0.438985
SPINK5	IN	Wide-spread_expression	0.664856
SPINK8	IN	Wide-spread_expression	0.233973
SPINK9	IN	Wide-spread_expression	0.422232
SPINT2	IN	Wide-spread_expression	0.0857911
SPIRE1	IN	Wide-spread_expression	0.0316266
SPIRE2	IN	Wide-spread_expression	0.036224
SPNS2	IN	Wide-spread_expression	0.0730454
SPNS3	IN	Wide-spread_expression	0.467232
SPOCK1	IN	Wide-spread_expression	0.108963
SPOCK2	IN	Wide-spread_expression	0.129321
SPOCK3	IN	Wide-spread_expression	0.224939
SPON1	IN	Wide-spread_expression	0.4787
SPON2	IN	Weak_expresssion	0.997397
SPOP	IN	Wide-spread_expression	0.0131356
SPOPL	IN	Wide-spread_expression	0.145781
SPP1	IN	Wide-spread_expression	0.151763
SPPL2A	IN	Wide-spread_expression	0.070919
SPPL2B	IN	Wide-spread_expression	0.0792845
SPPL3	IN	Wide-spread_expression	0.0278719
SPRED1	IN	Wide-spread_expression	0.0819319
SPRED2	IN	Wide-spread_expression	0.0588536
SPRED3	IN	Wide-spread_expression	0.182535
SPRING1	IN	Wide-spread_expression	0.125933
SPRN	IN	Wide-spread_expression	0.200025
SPRTN	IN	Wide-spread_expression	0.0554771
SPRY1	IN	Wide-spread_expression	0.52187
SPRY2	IN	Wide-spread_expression	0.258216
SPRY3	IN	Wide-spread_expression	0.0649953
SPRY4	IN	Wide-spread_expression	0.128897
SPRYD3	IN	Wide-spread_expression	0.124889
SPRYD4	IN	Wide-spread_expression	0.100139
SPRYD7	IN	Wide-spread_expression	0.0741062
SPSB1	IN	Wide-spread_expression	0.45474
SPSB2	IN	Wide-spread_expression	0.181982
SPSB3	IN	Wide-spread_expression	0.0334363
SPSB4	IN	Wide-spread_expression	0.771705
SPTAN1	IN	Wide-spread_expression	0.0361053
SPTB	IN	Wide-spread_expression	0.172336
SPTBN1	IN	Wide-spread_expression	0.033068
SPTBN2	IN	Wide-spread_expression	0.0469007
SPTBN4	IN	Wide-spread_expression	0.0392644
SPTBN5	IN	Weak_expresssion	1
SPTLC1	IN	Wide-spread_expression	0.0331937
SPTLC2	IN	Wide-spread_expression	0.0924815
SPTLC3	IN	Weak_expresssion	0.964433
SPTSSB	IN	Wide-spread_expression	0.177402
SPTY2D1	IN	Wide-spread_expression	0.0768771
SPTY2D1OS	IN	Wide-spread_expression	0.185477
SPX	IN	Wide-spread_expression	0.844424
SQLE	IN	Wide-spread_expression	0.148502
SQSTM1	IN	Wide-spread_expression	0.0223849
SRA1	IN	Wide-spread_expression	0.0256625
SRBD1	IN	Wide-spread_expression	0.0790766
SRC	IN	Wide-spread_expression	0.10052
SRCAP	IN	Wide-spread_expression	0.549061
SRCIN1	IN	Wide-spread_expression	0.0611713
SRD5A1	IN	Wide-spread_expression	0.0633147
SREBF1	IN	Wide-spread_expression	0.0560222
SREBF2	IN	Wide-spread_expression	0.0461533
SREK1	IN	Wide-spread_expression	0.0384297
SREK1IP1	IN	Wide-spread_expression	0.0435525
SRF	IN	Wide-spread_expression	0.0857727
SRFBP1	IN	Wide-spread_expression	0.0597879
SRGAP1	IN	Wide-spread_expression	0.329408
SRGAP2	IN	Wide-spread_expression	0.031673
SRGAP2B	IN	Wide-spread_expression	0.0590782
SRGAP2C	IN	Wide-spread_expression	0.0564456
SRGAP3	IN	Wide-spread_expression	0.0347516
SRGN	IN	Specific_expression	1
SRI	IN	Wide-spread_expression	0.0529508
SRL	IN	Wide-spread_expression	0.807118
SRM	IN	Wide-spread_expression	0.23171
SRP14	IN	Wide-spread_expression	0.12263
SRP19	IN	Wide-spread_expression	0.0622922
SRP54	IN	Wide-spread_expression	0.0413281
SRP68	IN	Wide-spread_expression	0.0462346
SRP72	IN	Wide-spread_expression	0.0497171
SRP9	IN	Wide-spread_expression	0.0784093
SRPK1	IN	Wide-spread_expression	0.081029
SRPK2	IN	Wide-spread_expression	0.0199382
SRPK3	IN	Wide-spread_expression	0.800713
SRPRA	IN	Wide-spread_expression	0.0608907
SRPRB	IN	Wide-spread_expression	0.0867937
SRPX	IN	Weak_expresssion	0.923196
SRPX2	IN	Weak_expresssion	1
SRR	IN	Wide-spread_expression	0.0698093
SRRD	IN	Wide-spread_expression	0.112937
SRRM1	IN	Wide-spread_expression	0.0497536
SRRM2	IN	Wide-spread_expression	0.0438256
SRRM3	IN	Wide-spread_expression	0.0511939
SRRM4	IN	Wide-spread_expression	0.097119
SRRM5	IN	Wide-spread_expression	0.264081
SRRT	IN	Wide-spread_expression	0.0458638
SRSF10	IN	Wide-spread_expression	0.0186263
SRSF11	IN	Wide-spread_expression	0.0261255
SRSF12	IN	Wide-spread_expression	0.0797425
SRSF2	IN	Wide-spread_expression	0.0267313
SRSF3	IN	Wide-spread_expression	0.0439868
SRSF4	IN	Wide-spread_expression	0.0436387
SRSF5	IN	Wide-spread_expression	0.0281123
SRSF7	IN	Wide-spread_expression	0.0974293
SRSF8	IN	Wide-spread_expression	0.0962013
SRSF9	IN	Wide-spread_expression	0.0630006
SS18	IN	Wide-spread_expression	0.0643035
SS18L1	IN	Wide-spread_expression	0.0295843
SS18L2	IN	Wide-spread_expression	0.0748537
SSB	IN	Wide-spread_expression	0.0422411
SSBP1	IN	Wide-spread_expression	0.0571221
SSBP2	IN	Wide-spread_expression	0.0847774
SSBP3	IN	Wide-spread_expression	0.071543
SSBP4	IN	Wide-spread_expression	0.0717124
SSC4D	IN	Wide-spread_expression	0.399209
SSC5D	IN	Wide-spread_expression	0.611569
SSH1	IN	Wide-spread_expression	0.105473
SSH2	IN	Wide-spread_expression	0.0446176
SSH3	IN	Wide-spread_expression	0.306683
SSNA1	IN	Wide-spread_expression	0.0947049
SSPN	IN	Wide-spread_expression	0.0846515
SSR1	IN	Wide-spread_expression	0.0510249
SSR2	IN	Wide-spread_expression	0.0515701
SSR3	IN	Wide-spread_expression	0.104548
SSR4	IN	Wide-spread_expression	0.176304
SSRP1	IN	Wide-spread_expression	0.0536753
SST	IN	Wide-spread_expression	0.756003
SSTR1	IN	Wide-spread_expression	0.833849
SSTR3	IN	Weak_expresssion	1
SSU72	IN	Wide-spread_expression	0.0325169
SSUH2	IN	Wide-spread_expression	0.657969
SSX2IP	IN	Wide-spread_expression	0.158784
ST13	IN	Wide-spread_expression	0.0272812
ST14	IN	Weak_expresssion	1
ST18	IN	Wide-spread_expression	0.235378
ST3GAL1	IN	Wide-spread_expression	0.267228
ST3GAL2	IN	Wide-spread_expression	0.0856413
ST3GAL3	IN	Wide-spread_expression	0.749107
ST3GAL4	IN	Wide-spread_expression	0.153345
ST3GAL5	IN	Wide-spread_expression	0.066424
ST3GAL6	IN	Wide-spread_expression	0.142558
ST6GAL1	IN	Wide-spread_expression	0.19113
ST6GAL2	IN	Wide-spread_expression	0.305427
ST6GALNAC2	IN	Specific_expression	0.9091
ST6GALNAC3	IN	Wide-spread_expression	0.106686
ST6GALNAC4	IN	Wide-spread_expression	0.288215
ST6GALNAC5	IN	Wide-spread_expression	0.263476
ST7	IN	Wide-spread_expression	0.0711185
ST7L	IN	Wide-spread_expression	0.0123966
ST8SIA1	IN	Wide-spread_expression	0.223463
ST8SIA2	IN	Wide-spread_expression	0.603704
ST8SIA3	IN	Wide-spread_expression	0.0637081
ST8SIA4	IN	Wide-spread_expression	0.340081
ST8SIA5	IN	Wide-spread_expression	0.092358
ST8SIA6	IN	Wide-spread_expression	0.648568
STAB1	IN	Weak_expresssion	1
STAB2	IN	Wide-spread_expression	0.236956
STAC	IN	Wide-spread_expression	0.796218
STAC2	IN	Wide-spread_expression	0.167979
STAC3	IN	Wide-spread_expression	0.275418
STAG1	IN	Wide-spread_expression	0.0159871
STAG2	IN	Wide-spread_expression	0.0420869
STAG3	IN	Wide-spread_expression	0.128588
STAM	IN	Wide-spread_expression	0.0856448
STAM2	IN	Wide-spread_expression	0.0387406
STAMBP	IN	Wide-spread_expression	0.0581967
STAMBPL1	IN	Wide-spread_expression	0.130843
STAP2	IN	Wide-spread_expression	0.26482
STAR	IN	Wide-spread_expression	0.338635
STARD13	IN	Wide-spread_expression	0.33265
STARD3	IN	Wide-spread_expression	0.0648125
STARD3NL	IN	Wide-spread_expression	0.0430481
STARD4	IN	Wide-spread_expression	0.219921
STARD5	IN	Wide-spread_expression	0.283158
STARD6	IN	Weak_expresssion	1
STARD7	IN	Wide-spread_expression	0.0543787
STARD8	IN	Wide-spread_expression	0.834244
STARD9	IN	Wide-spread_expression	0.2888
STAT1	IN	Wide-spread_expression	0.0501451
STAT2	IN	Wide-spread_expression	0.0419618
STAT3	IN	Wide-spread_expression	0.0297443
STAT4	IN	Wide-spread_expression	0.252272
STAT5A	IN	Wide-spread_expression	0.338746
STAT5B	IN	Wide-spread_expression	0.0690358
STAT6	IN	Wide-spread_expression	0.175878
STAU1	IN	Wide-spread_expression	0.0324396
STAU2	IN	Wide-spread_expression	0.0517606
STEAP1	IN	Wide-spread_expression	0.826129
STEAP1B	IN	Wide-spread_expression	0.233769
STEAP2	IN	Wide-spread_expression	0.0753374
STEAP3	IN	Wide-spread_expression	0.83655
STEAP4	IN	Wide-spread_expression	0.714174
STEEP1	IN	Wide-spread_expression	0.043805
STIL	IN	Wide-spread_expression	0.22445
STIM1	IN	Wide-spread_expression	0.137212
STIM2	IN	Wide-spread_expression	0.0659832
STING1	IN	Weak_expresssion	1
STIP1	IN	Wide-spread_expression	0.0353406
STK10	IN	Wide-spread_expression	0.226688
STK11	IN	Wide-spread_expression	0.0426151
STK11IP	IN	Wide-spread_expression	0.129709
STK16	IN	Wide-spread_expression	0.66716
STK17A	IN	Wide-spread_expression	0.146805
STK17B	IN	Wide-spread_expression	0.534922
STK19	IN	Wide-spread_expression	0.0849337
STK24	IN	Wide-spread_expression	0.0543124
STK25	IN	Wide-spread_expression	0.0597226
STK26	IN	Weak_expresssion	0.9371
STK3	IN	Wide-spread_expression	0.0909811
STK31	IN	Wide-spread_expression	0.147804
STK32A	IN	Wide-spread_expression	0.437654
STK32B	IN	Wide-spread_expression	0.443425
STK32C	IN	Wide-spread_expression	0.0965108
STK33	IN	Wide-spread_expression	0.442559
STK35	IN	Wide-spread_expression	0.0971773
STK36	IN	Wide-spread_expression	0.093557
STK38	IN	Wide-spread_expression	0.113423
STK38L	IN	Wide-spread_expression	0.0418828
STK39	IN	Wide-spread_expression	0.120903
STK4	IN	Wide-spread_expression	0.0917901
STK40	IN	Wide-spread_expression	0.082269
STKLD1	IN	Wide-spread_expression	0.307521
STMN1	IN	Wide-spread_expression	0.0990567
STMN2	IN	Wide-spread_expression	0.11018
STMN3	IN	Wide-spread_expression	0.0330907
STMN4	IN	Wide-spread_expression	0.176793
STMP1	IN	Wide-spread_expression	0.0934614
STN1	IN	Wide-spread_expression	0.326286
STOM	IN	Wide-spread_expression	0.222834
STOML1	IN	Wide-spread_expression	0.0499836
STOML2	IN	Wide-spread_expression	0.097595
STON1-GTF2A1L	IN	Weak_expresssion	0.937485
STON2	IN	Wide-spread_expression	0.567937
STOX1	IN	Wide-spread_expression	0.126313
STOX2	IN	Wide-spread_expression	0.0385045
STPG1	IN	Wide-spread_expression	0.591971
STPG2	IN	Wide-spread_expression	0.0443278
STPG4	IN	Weak_expresssion	1
STRADA	IN	Wide-spread_expression	0.611252
STRADB	IN	Wide-spread_expression	0.0686027
STRAP	IN	Wide-spread_expression	0.0414464
STRBP	IN	Wide-spread_expression	0.0595329
STRC	IN	Wide-spread_expression	0.620556
STRIP1	IN	Wide-spread_expression	0.071783
STRIP2	IN	Wide-spread_expression	0.616141
STRN	IN	Wide-spread_expression	0.0387944
STRN3	IN	Wide-spread_expression	0.0254031
STRN4	IN	Wide-spread_expression	0.0989858
STS	IN	Wide-spread_expression	0.170777
STT3A	IN	Wide-spread_expression	0.0295532
STT3B	IN	Wide-spread_expression	0.0418746
STUB1	IN	Wide-spread_expression	0.0986455
STUM	IN	Wide-spread_expression	0.653209
STX10	IN	Wide-spread_expression	0.106595
STX12	IN	Wide-spread_expression	0.0737031
STX16	IN	Wide-spread_expression	0.680904
STX16-NPEPL1	IN	Wide-spread_expression	0.146405
STX17	IN	Wide-spread_expression	0.0462761
STX18	IN	Wide-spread_expression	0.0234061
STX19	IN	Wide-spread_expression	0.0747245
STX1A	IN	Wide-spread_expression	0.232055
STX1B	IN	Wide-spread_expression	0.0370497
STX2	IN	Wide-spread_expression	0.0705354
STX3	IN	Wide-spread_expression	0.0828141
STX4	IN	Wide-spread_expression	0.0919739
STX5	IN	Wide-spread_expression	0.0410345
STX6	IN	Wide-spread_expression	0.0861784
STX7	IN	Wide-spread_expression	0.0585845
STX8	IN	Wide-spread_expression	0.0221974
STXBP1	IN	Wide-spread_expression	0.0357079
STXBP3	IN	Wide-spread_expression	0.0438758
STXBP4	IN	Wide-spread_expression	0.0529163
STXBP5	IN	Wide-spread_expression	0.075384
STXBP5L	IN	Wide-spread_expression	0.0282461
STXBP6	IN	Wide-spread_expression	0.447383
STYK1	IN	Weak_expresssion	0.970324
STYX	IN	Wide-spread_expression	0.0423725
STYXL1	IN	Wide-spread_expression	0.088701
SUB1	IN	Wide-spread_expression	0.0543553
SUCLA2	IN	Wide-spread_expression	0.0264655
SUCLG1	IN	Wide-spread_expression	0.0539816
SUCLG2	IN	Wide-spread_expression	0.270679
SUCO	IN	Wide-spread_expression	0.0328954
SUDS3	IN	Wide-spread_expression	0.0947795
SUFU	IN	Wide-spread_expression	0.0330387
SUGCT	IN	Wide-spread_expression	0.0961732
SUGP1	IN	Wide-spread_expression	0.0463325
SUGP2	IN	Wide-spread_expression	0.0523785
SUGT1	IN	Wide-spread_expression	0.0526118
SULF1	IN	Wide-spread_expression	0.559728
SULF2	IN	Wide-spread_expression	0.30249
SULT2A1	IN	Weak_expresssion	0.914529
SULT2B1	IN	Wide-spread_expression	0.479855
SULT4A1	IN	Wide-spread_expression	0.034759
SUMF1	IN	Wide-spread_expression	0.0303208
SUMF2	IN	Wide-spread_expression	0.053937
SUMO1	IN	Wide-spread_expression	0.0349004
SUMO2	IN	Wide-spread_expression	0.125024
SUMO3	IN	Wide-spread_expression	0.0422006
SUN1	IN	Wide-spread_expression	0.0269751
SUN2	IN	Wide-spread_expression	0.0696427
SUN3	IN	Wide-spread_expression	0.305219
SUOX	IN	Wide-spread_expression	0.13687
SUPT16H	IN	Wide-spread_expression	0.0311199
SUPT20H	IN	Wide-spread_expression	0.0385017
SUPT3H	IN	Wide-spread_expression	0.105723
SUPT5H	IN	Wide-spread_expression	0.0264045
SUPT6H	IN	Wide-spread_expression	0.0327754
SUPT7L	IN	Wide-spread_expression	0.016278
SUPV3L1	IN	Wide-spread_expression	0.0630655
SURF1	IN	Wide-spread_expression	0.0786303
SURF2	IN	Wide-spread_expression	0.300602
SURF4	IN	Wide-spread_expression	0.0279065
SURF6	IN	Wide-spread_expression	0.0669587
SUSD1	IN	Wide-spread_expression	0.222607
SUSD4	IN	Wide-spread_expression	0.0952366
SUSD5	IN	Wide-spread_expression	0.193163
SUSD6	IN	Wide-spread_expression	0.126235
SUV39H1	IN	Wide-spread_expression	0.268188
SUV39H2	IN	Wide-spread_expression	0.033539
SUZ12	IN	Wide-spread_expression	0.0358887
SV2A	IN	Wide-spread_expression	0.0355471
SV2B	IN	Wide-spread_expression	0.353395
SV2C	IN	Wide-spread_expression	0.55062
SVBP	IN	Wide-spread_expression	0.0572273
SVEP1	IN	Wide-spread_expression	0.419505
SVIL	IN	Wide-spread_expression	0.228748
SVIP	IN	Wide-spread_expression	0.129366
SVOP	IN	Wide-spread_expression	0.0790208
SVOPL	IN	Wide-spread_expression	0.380739
SWAP70	IN	Wide-spread_expression	0.294972
SWI5	IN	Wide-spread_expression	0.0366578
SWSAP1	IN	Weak_expresssion	0.877479
SWT1	IN	Wide-spread_expression	0.0336788
SYAP1	IN	Wide-spread_expression	0.0397751
SYBU	IN	Wide-spread_expression	0.104646
SYCE1	IN	Wide-spread_expression	0.0928278
SYCE1L	IN	Wide-spread_expression	0.44452
SYCE2	IN	Wide-spread_expression	0.164817
SYCP1	IN	Weak_expresssion	0.96523
SYCP2	IN	Wide-spread_expression	0.0968498
SYCP2L	IN	Wide-spread_expression	0.0921726
SYCP3	IN	Wide-spread_expression	0.138506
SYDE2	IN	Wide-spread_expression	0.527846
SYF2	IN	Wide-spread_expression	0.0492271
SYMPK	IN	Wide-spread_expression	0.0465105
SYN1	IN	Wide-spread_expression	0.0811157
SYN2	IN	Wide-spread_expression	0.0814503
SYN3	IN	Wide-spread_expression	0.110445
SYNC	IN	Wide-spread_expression	0.0318554
SYNDIG1	IN	Wide-spread_expression	0.286094
SYNDIG1L	IN	Wide-spread_expression	0.581118
SYNE1	IN	Wide-spread_expression	0.0353471
SYNE2	IN	Wide-spread_expression	0.111563
SYNE3	IN	Wide-spread_expression	0.287362
SYNE4	IN	Weak_expresssion	1
SYNGAP1	IN	Wide-spread_expression	0.0281123
SYNGR1	IN	Wide-spread_expression	0.055334
SYNGR2	IN	Wide-spread_expression	0.426752
SYNGR3	IN	Wide-spread_expression	0.127622
SYNJ1	IN	Wide-spread_expression	0.0265565
SYNJ2	IN	Wide-spread_expression	0.335859
SYNM	IN	Wide-spread_expression	0.261204
SYNPO	IN	Wide-spread_expression	0.224187
SYNPO2	IN	Wide-spread_expression	0.203169
SYNPO2L	IN	Wide-spread_expression	0.217849
SYNPR	IN	Wide-spread_expression	0.288272
SYNRG	IN	Wide-spread_expression	0.0112232
SYP	IN	Wide-spread_expression	0.0407418
SYPL1	IN	Wide-spread_expression	0.12337
SYPL2	IN	Weak_expresssion	1
SYS1-DBNDD2	IN	Wide-spread_expression	0.154961
SYT1	IN	Wide-spread_expression	0.0795788
SYT10	IN	Wide-spread_expression	0.567229
SYT11	IN	Wide-spread_expression	0.0446403
SYT12	IN	Wide-spread_expression	0.0853217
SYT13	IN	Wide-spread_expression	0.145868
SYT14	IN	Wide-spread_expression	0.0755345
SYT16	IN	Wide-spread_expression	0.0436225
SYT17	IN	Wide-spread_expression	0.283254
SYT2	IN	Wide-spread_expression	0.296232
SYT3	IN	Wide-spread_expression	0.107346
SYT4	IN	Wide-spread_expression	0.158638
SYT5	IN	Wide-spread_expression	0.178933
SYT6	IN	Specific_expression	0.868225
SYT7	IN	Wide-spread_expression	0.115673
SYT9	IN	Wide-spread_expression	0.398246
SYTL1	IN	Weak_expresssion	0.944138
SYTL2	IN	Wide-spread_expression	0.195503
SYTL3	IN	Wide-spread_expression	0.392763
SYTL4	IN	Weak_expresssion	0.894397
SYVN1	IN	Wide-spread_expression	0.100367
SZRD1	IN	Wide-spread_expression	0.0408796
SZT2	IN	Wide-spread_expression	0.0486309
TAB1	IN	Wide-spread_expression	0.0651608
TAB2	IN	Wide-spread_expression	0.0337463
TAB3	IN	Wide-spread_expression	0.0657541
TAC1	IN	Wide-spread_expression	0.58156
TAC3	IN	Specific_expression	0.906942
TAC4	IN	Wide-spread_expression	0.123691
TACC1	IN	Wide-spread_expression	0.0186407
TACC2	IN	Wide-spread_expression	0.0511288
TACC3	IN	Wide-spread_expression	0.190785
TACO1	IN	Wide-spread_expression	0.39785
TACR1	IN	Wide-spread_expression	0.320459
TACR3	IN	Wide-spread_expression	0.304888
TADA1	IN	Wide-spread_expression	0.0366852
TADA2A	IN	Wide-spread_expression	0.020306
TADA2B	IN	Wide-spread_expression	0.0734318
TADA3	IN	Wide-spread_expression	0.0821064
TAF1	IN	Wide-spread_expression	0.0122531
TAF10	IN	Wide-spread_expression	0.176385
TAF11	IN	Wide-spread_expression	0.0661209
TAF12	IN	Wide-spread_expression	0.0461207
TAF13	IN	Wide-spread_expression	0.101865
TAF15	IN	Wide-spread_expression	0.0156703
TAF1A	IN	Wide-spread_expression	0.117249
TAF1B	IN	Wide-spread_expression	0.0638802
TAF1C	IN	Wide-spread_expression	0.0976975
TAF1D	IN	Wide-spread_expression	0.0181075
TAF2	IN	Wide-spread_expression	0.0167311
TAF3	IN	Wide-spread_expression	0.0421691
TAF4	IN	Wide-spread_expression	0.0135186
TAF4B	IN	Wide-spread_expression	0.133818
TAF5	IN	Wide-spread_expression	0.0615484
TAF5L	IN	Wide-spread_expression	0.124215
TAF6	IN	Wide-spread_expression	0.101464
TAF6L	IN	Wide-spread_expression	0.0892926
TAF7	IN	Wide-spread_expression	0.0633062
TAF7L	IN	Wide-spread_expression	0.397086
TAF8	IN	Wide-spread_expression	0.0628463
TAF9B	IN	Wide-spread_expression	0.211975
TAFA1	IN	Wide-spread_expression	0.422594
TAFA2	IN	Wide-spread_expression	0.196994
TAFA4	IN	Wide-spread_expression	0.4902
TAFA5	IN	Wide-spread_expression	0.0441494
TAGAP	IN	Wide-spread_expression	0.590369
TAGLN	IN	Wide-spread_expression	0.0637842
TAGLN2	IN	Weak_expresssion	1
TAGLN3	IN	Wide-spread_expression	0.0738151
TALDO1	IN	Wide-spread_expression	0.0307475
TAMALIN	IN	Weak_expresssion	1
TAMM41	IN	Wide-spread_expression	0.0388274
TANC1	IN	Wide-spread_expression	0.394455
TANC2	IN	Wide-spread_expression	0.0395061
TANGO2	IN	Wide-spread_expression	0.131965
TANGO6	IN	Wide-spread_expression	0.0814971
TANK	IN	Wide-spread_expression	0.0522664
TAOK1	IN	Wide-spread_expression	0.0350783
TAOK2	IN	Wide-spread_expression	0.109223
TAOK3	IN	Wide-spread_expression	0.0932925
TAP1	IN	Wide-spread_expression	0.462673
TAPBP	IN	Wide-spread_expression	0.0969974
TAPBPL	IN	Wide-spread_expression	0.153921
TAPT1	IN	Wide-spread_expression	0.0625046
TARBP1	IN	Wide-spread_expression	0.0667897
TARBP2	IN	Wide-spread_expression	0.213509
TARDBP	IN	Wide-spread_expression	0.0173989
TARM1	IN	Weak_expresssion	0.909197
TARS1	IN	Wide-spread_expression	0.159013
TARS2	IN	Wide-spread_expression	0.0357683
TARS3	IN	Wide-spread_expression	0.0697679
TAS1R1	IN	Wide-spread_expression	0.804017
TASOR	IN	Wide-spread_expression	0.0374782
TASOR2	IN	Wide-spread_expression	0.105829
TASP1	IN	Wide-spread_expression	0.0768051
TATDN1	IN	Wide-spread_expression	0.0162792
TATDN3	IN	Wide-spread_expression	0.030261
TAX1BP1	IN	Wide-spread_expression	0.0288303
TBC1D1	IN	Wide-spread_expression	0.121158
TBC1D10A	IN	Wide-spread_expression	0.306603
TBC1D10B	IN	Wide-spread_expression	0.0407891
TBC1D12	IN	Wide-spread_expression	0.0826519
TBC1D13	IN	Wide-spread_expression	0.111013
TBC1D14	IN	Wide-spread_expression	0.0408837
TBC1D15	IN	Wide-spread_expression	0.0522064
TBC1D16	IN	Wide-spread_expression	0.145756
TBC1D17	IN	Wide-spread_expression	0.0617542
TBC1D19	IN	Wide-spread_expression	0.0329207
TBC1D2	IN	Wide-spread_expression	0.218443
TBC1D20	IN	Wide-spread_expression	0.0390581
TBC1D22A	IN	Wide-spread_expression	0.0244949
TBC1D22B	IN	Wide-spread_expression	0.0617358
TBC1D23	IN	Wide-spread_expression	0.0273951
TBC1D24	IN	Wide-spread_expression	0.287999
TBC1D25	IN	Wide-spread_expression	0.0449334
TBC1D2B	IN	Wide-spread_expression	0.0457568
TBC1D31	IN	Wide-spread_expression	0.134769
TBC1D32	IN	Wide-spread_expression	0.0960257
TBC1D4	IN	Wide-spread_expression	0.0882014
TBC1D5	IN	Wide-spread_expression	0.0812734
TBC1D7	IN	Wide-spread_expression	0.0630486
TBC1D8	IN	Wide-spread_expression	0.0443433
TBC1D8B	IN	Wide-spread_expression	0.244403
TBC1D9	IN	Wide-spread_expression	0.0701346
TBC1D9B	IN	Wide-spread_expression	0.0287517
TBCA	IN	Wide-spread_expression	0.0111042
TBCB	IN	Wide-spread_expression	0.055902
TBCC	IN	Wide-spread_expression	0.21619
TBCCD1	IN	Wide-spread_expression	0.0740955
TBCD	IN	Wide-spread_expression	0.0321367
TBCE	IN	Wide-spread_expression	0.124382
TBCEL-TECTA	IN	Wide-spread_expression	0.269338
TBCK	IN	Wide-spread_expression	0.0413818
TBK1	IN	Wide-spread_expression	0.0326211
TBKBP1	IN	Wide-spread_expression	0.0704541
TBL1X	IN	Wide-spread_expression	0.52643
TBL1XR1	IN	Wide-spread_expression	0.021036
TBL1Y	IN	Specific_expression	0.86651
TBL2	IN	Wide-spread_expression	0.0803697
TBL3	IN	Wide-spread_expression	0.221543
TBP	IN	Wide-spread_expression	0.0356146
TBPL1	IN	Wide-spread_expression	0.0799244
TBPL2	IN	Weak_expresssion	0.970988
TBRG1	IN	Wide-spread_expression	0.0636542
TBRG4	IN	Wide-spread_expression	0.0563837
TBX1	IN	Weak_expresssion	1
TBX19	IN	Weak_expresssion	1
TBXA2R	IN	Wide-spread_expression	0.84028
TBXAS1	IN	Wide-spread_expression	0.523877
TC2N	IN	Weak_expresssion	0.886833
TCAF1	IN	Wide-spread_expression	0.0352244
TCAF2	IN	Weak_expresssion	0.962953
TCAIM	IN	Wide-spread_expression	0.0800017
TCAP	IN	Wide-spread_expression	0.451659
TCEA1	IN	Wide-spread_expression	0.0629022
TCEA2	IN	Wide-spread_expression	0.0643124
TCEA3	IN	Wide-spread_expression	0.331268
TCEAL1	IN	Wide-spread_expression	0.0705818
TCEAL2	IN	Wide-spread_expression	0.100522
TCEAL3	IN	Wide-spread_expression	0.0669906
TCEAL4	IN	Wide-spread_expression	0.0853052
TCEAL5	IN	Wide-spread_expression	0.075443
TCEAL6	IN	Wide-spread_expression	0.0972762
TCEAL7	IN	Wide-spread_expression	0.099465
TCEAL8	IN	Wide-spread_expression	0.218319
TCEAL9	IN	Wide-spread_expression	0.163871
TCEANC	IN	Wide-spread_expression	0.120677
TCEANC2	IN	Wide-spread_expression	0.0947704
TCERG1	IN	Wide-spread_expression	0.0204172
TCERG1L	IN	Wide-spread_expression	0.371163
TCF12	IN	Wide-spread_expression	0.108478
TCF15	IN	Weak_expresssion	1
TCF20	IN	Wide-spread_expression	0.0370645
TCF24	IN	Weak_expresssion	0.893575
TCF25	IN	Wide-spread_expression	0.017264
TCF3	IN	Wide-spread_expression	0.279483
TCF4	IN	Wide-spread_expression	0.0293477
TCF7	IN	Wide-spread_expression	0.118434
TCF7L1	IN	Wide-spread_expression	0.682088
TCF7L2	IN	Wide-spread_expression	0.0768494
TCFL5	IN	Wide-spread_expression	0.133485
TCHH	IN	Weak_expresssion	1
TCHP	IN	Wide-spread_expression	0.0451224
TCIM	IN	Wide-spread_expression	0.376499
TCN2	IN	Wide-spread_expression	0.694326
TCOF1	IN	Wide-spread_expression	0.049071
TCP1	IN	Wide-spread_expression	0.0503934
TCP11L1	IN	Wide-spread_expression	0.0382227
TCP11L2	IN	Wide-spread_expression	0.1976
TCTA	IN	Wide-spread_expression	0.0691738
TCTE1	IN	Wide-spread_expression	0.182433
TCTN1	IN	Wide-spread_expression	0.0760353
TCTN2	IN	Wide-spread_expression	0.0853911
TCTN3	IN	Wide-spread_expression	0.0342142
TDG	IN	Wide-spread_expression	0.04786
TDO2	IN	Specific_expression	0.929236
TDP1	IN	Wide-spread_expression	0.0661013
TDP2	IN	Wide-spread_expression	0.0368087
TDRD10	IN	Weak_expresssion	0.888312
TDRD12	IN	Wide-spread_expression	0.250701
TDRD3	IN	Wide-spread_expression	0.11115
TDRD5	IN	Wide-spread_expression	0.534607
TDRD6	IN	Wide-spread_expression	0.174942
TDRD7	IN	Wide-spread_expression	0.0698844
TDRD9	IN	Wide-spread_expression	0.470135
TDRKH	IN	Wide-spread_expression	0.175141
TDRP	IN	Wide-spread_expression	0.118055
TEAD1	IN	Wide-spread_expression	0.162836
TEAD4	IN	Weak_expresssion	0.906674
TEC	IN	Specific_expression	0.95392
TECPR1	IN	Wide-spread_expression	0.0380232
TECPR2	IN	Wide-spread_expression	0.0663185
TECR	IN	Wide-spread_expression	0.0790788
TECTA	IN	Wide-spread_expression	0.0992171
TEDC1	IN	Wide-spread_expression	0.690987
TEDC2	IN	Wide-spread_expression	0.800833
TEF	IN	Wide-spread_expression	0.0642502
TEFM	IN	Wide-spread_expression	0.0460775
TEK	IN	Wide-spread_expression	0.474448
TEKT1	IN	Wide-spread_expression	0.619094
TEKT3	IN	Wide-spread_expression	0.243384
TEKT5	IN	Wide-spread_expression	0.257988
TELO2	IN	Wide-spread_expression	0.0835608
TENM1	IN	Wide-spread_expression	0.192647
TENM2	IN	Wide-spread_expression	0.123049
TENM3	IN	Wide-spread_expression	0.155275
TENM4	IN	Wide-spread_expression	0.161737
TENT2	IN	Wide-spread_expression	0.0308387
TENT4A	IN	Wide-spread_expression	0.0263043
TENT4B	IN	Wide-spread_expression	0.0446481
TENT5A	IN	Wide-spread_expression	0.233168
TENT5C	IN	Weak_expresssion	1
TENT5D	IN	Wide-spread_expression	0.301417
TEP1	IN	Wide-spread_expression	0.465255
TEPSIN	IN	Wide-spread_expression	0.203991
TERB1	IN	Wide-spread_expression	0.329518
TERF1	IN	Wide-spread_expression	0.0406718
TERF2	IN	Wide-spread_expression	0.0513513
TERF2IP	IN	Wide-spread_expression	0.0570854
TESC	IN	Wide-spread_expression	0.849782
TESK1	IN	Wide-spread_expression	0.0698785
TESMIN	IN	Weak_expresssion	0.915097
TESPA1	IN	Wide-spread_expression	0.348665
TET1	IN	Wide-spread_expression	0.0417464
TET2	IN	Wide-spread_expression	0.0565226
TET3	IN	Wide-spread_expression	0.0728342
TEX10	IN	Wide-spread_expression	0.0442171
TEX101	IN	Weak_expresssion	0.961713
TEX11	IN	Wide-spread_expression	0.128694
TEX14	IN	Wide-spread_expression	0.075385
TEX15	IN	Wide-spread_expression	0.466983
TEX2	IN	Wide-spread_expression	0.23841
TEX22	IN	Wide-spread_expression	0.165941
TEX26	IN	Weak_expresssion	0.881048
TEX264	IN	Wide-spread_expression	0.191607
TEX29	IN	Wide-spread_expression	0.504898
TEX30	IN	Wide-spread_expression	0.219918
TEX36	IN	Wide-spread_expression	0.538779
TEX45	IN	Weak_expresssion	1
TEX48	IN	Wide-spread_expression	0.436688
TEX49	IN	Weak_expresssion	0.927107
TEX52	IN	Weak_expresssion	0.852048
TEX53	IN	Wide-spread_expression	0.500868
TEX9	IN	Wide-spread_expression	0.107194
TF	IN	Wide-spread_expression	0.056005
TFAM	IN	Wide-spread_expression	0.0493557
TFAP2E	IN	Wide-spread_expression	0.0671846
TFAP4	IN	Wide-spread_expression	0.0513966
TFB1M	IN	Wide-spread_expression	0.078258
TFB2M	IN	Wide-spread_expression	0.0819007
TFCP2	IN	Wide-spread_expression	0.0187248
TFDP1	IN	Wide-spread_expression	0.0276819
TFDP2	IN	Wide-spread_expression	0.0699615
TFE3	IN	Wide-spread_expression	0.110705
TFEB	IN	Wide-spread_expression	0.42979
TFG	IN	Wide-spread_expression	0.0851714
TFIP11	IN	Wide-spread_expression	0.0614103
TFPT	IN	Wide-spread_expression	0.11947
TFR2	IN	Wide-spread_expression	0.185567
TFRC	IN	Wide-spread_expression	0.107428
TG	IN	Wide-spread_expression	0.717507
TGDS	IN	Wide-spread_expression	0.0780651
TGFA	IN	Wide-spread_expression	0.599719
TGFB1	IN	Wide-spread_expression	0.0373437
TGFB2	IN	Wide-spread_expression	0.154718
TGFB3	IN	Wide-spread_expression	0.515014
TGFBR1	IN	Wide-spread_expression	0.245401
TGFBR2	IN	Specific_expression	1
TGFBR3	IN	Wide-spread_expression	0.206263
TGFBR3L	IN	Wide-spread_expression	0.725253
TGFBRAP1	IN	Wide-spread_expression	0.0483155
TGM1	IN	Weak_expresssion	0.953145
TGOLN2	IN	Wide-spread_expression	0.0658566
TGS1	IN	Wide-spread_expression	0.0986305
THADA	IN	Wide-spread_expression	0.0160162
THAP1	IN	Wide-spread_expression	0.095009
THAP10	IN	Wide-spread_expression	0.325595
THAP11	IN	Wide-spread_expression	0.281811
THAP12	IN	Wide-spread_expression	0.0522935
THAP2	IN	Wide-spread_expression	0.0293401
THAP3	IN	Wide-spread_expression	0.0807196
THAP4	IN	Wide-spread_expression	0.0883036
THAP6	IN	Wide-spread_expression	0.0316139
THAP7	IN	Wide-spread_expression	0.224097
THAP8	IN	Wide-spread_expression	0.132354
THAP9	IN	Wide-spread_expression	0.184067
THBS1	IN	Wide-spread_expression	0.390272
THBS2	IN	Wide-spread_expression	0.666652
THBS3	IN	Wide-spread_expression	0.175174
THBS4	IN	Wide-spread_expression	0.0739242
THEGL	IN	Weak_expresssion	1
THEM4	IN	Wide-spread_expression	0.169956
THEM6	IN	Wide-spread_expression	0.0581662
THEMIS	IN	Wide-spread_expression	0.826402
THEMIS2	IN	Weak_expresssion	1
THG1L	IN	Wide-spread_expression	0.308178
THNSL2	IN	Wide-spread_expression	0.553209
THOC1	IN	Wide-spread_expression	0.0383917
THOC2	IN	Wide-spread_expression	0.0219684
THOC3	IN	Wide-spread_expression	0.268598
THOC5	IN	Wide-spread_expression	0.110504
THOC6	IN	Weak_expresssion	0.855332
THOC7	IN	Wide-spread_expression	0.0370624
THOP1	IN	Wide-spread_expression	0.0617143
THPO	IN	Weak_expresssion	0.924041
THRA	IN	Wide-spread_expression	0.0608904
THRAP3	IN	Wide-spread_expression	0.0637252
THRB	IN	Wide-spread_expression	0.071322
THRSP	IN	Weak_expresssion	1
THSD1	IN	Wide-spread_expression	0.21484
THSD4	IN	Wide-spread_expression	0.311434
THSD7A	IN	Wide-spread_expression	0.199527
THSD7B	IN	Wide-spread_expression	0.29805
THSD8	IN	Wide-spread_expression	0.642074
THUMPD1	IN	Wide-spread_expression	0.0274567
THUMPD2	IN	Wide-spread_expression	0.124406
THUMPD3	IN	Wide-spread_expression	0.0399159
THY1	IN	Wide-spread_expression	0.0450045
THYN1	IN	Wide-spread_expression	0.0407569
TIAL1	IN	Wide-spread_expression	0.0205695
TIAM1	IN	Wide-spread_expression	0.0855214
TIAM2	IN	Wide-spread_expression	0.110934
TICAM1	IN	Wide-spread_expression	0.185778
TICRR	IN	Weak_expresssion	1
TIFA	IN	Weak_expresssion	1
TIGD1	IN	Wide-spread_expression	0.099635
TIGD2	IN	Wide-spread_expression	0.488588
TIGD4	IN	Wide-spread_expression	0.173556
TIGD5	IN	Wide-spread_expression	0.235948
TIGD6	IN	Wide-spread_expression	0.718441
TIGD7	IN	Wide-spread_expression	0.0915549
TIGIT	IN	Weak_expresssion	1
TIMELESS	IN	Wide-spread_expression	0.399834
TIMM10	IN	Wide-spread_expression	0.285153
TIMM13	IN	Wide-spread_expression	0.0893044
TIMM17A	IN	Wide-spread_expression	0.117224
TIMM17B	IN	Wide-spread_expression	0.275825
TIMM21	IN	Wide-spread_expression	0.141769
TIMM22	IN	Wide-spread_expression	0.0602329
TIMM23	IN	Wide-spread_expression	0.0466522
TIMM23B-AGAP6	IN	Wide-spread_expression	0.0343007
TIMM29	IN	Wide-spread_expression	0.0461553
TIMM44	IN	Wide-spread_expression	0.0266952
TIMM50	IN	Wide-spread_expression	0.0280711
TIMM8A	IN	Wide-spread_expression	0.56662
TIMM8B	IN	Wide-spread_expression	0.0918078
TIMM9	IN	Wide-spread_expression	0.0576986
TIMMDC1	IN	Wide-spread_expression	0.0777778
TIMP1	IN	Weak_expresssion	1
TIMP2	IN	Wide-spread_expression	0.142911
TIMP3	IN	Wide-spread_expression	0.174084
TIMP4	IN	Wide-spread_expression	0.778314
TINAG	IN	Weak_expresssion	1
TINCR	IN	Wide-spread_expression	0.310994
TINF2	IN	Wide-spread_expression	0.24962
TIPARP	IN	Wide-spread_expression	0.214628
TIPIN	IN	Wide-spread_expression	0.0577032
TIPRL	IN	Wide-spread_expression	0.0507539
TIRAP	IN	Wide-spread_expression	0.0697903
TJAP1	IN	Wide-spread_expression	0.031637
TJP1	IN	Wide-spread_expression	0.0594508
TJP3	IN	Wide-spread_expression	0.231519
TK2	IN	Wide-spread_expression	0.066935
TKFC	IN	Wide-spread_expression	0.670335
TKT	IN	Wide-spread_expression	0.112974
TLCD3A	IN	Wide-spread_expression	0.103398
TLCD3B	IN	Wide-spread_expression	0.0996232
TLCD4-RWDD3	IN	Wide-spread_expression	0.362777
TLCD5	IN	Wide-spread_expression	0.0569856
TLDC2	IN	Wide-spread_expression	0.745659
TLE1	IN	Wide-spread_expression	0.253599
TLE2	IN	Wide-spread_expression	0.166278
TLE3	IN	Wide-spread_expression	0.355592
TLE4	IN	Wide-spread_expression	0.396688
TLE5	IN	Wide-spread_expression	0.0448692
TLE6	IN	Wide-spread_expression	0.636303
TLK1	IN	Wide-spread_expression	0.0970644
TLK2	IN	Wide-spread_expression	0.0430018
TLL1	IN	Wide-spread_expression	0.397578
TLL2	IN	Wide-spread_expression	0.677223
TLN1	IN	Wide-spread_expression	0.0519164
TLN2	IN	Wide-spread_expression	0.167661
TLNRD1	IN	Wide-spread_expression	0.104893
TLR1	IN	Wide-spread_expression	0.720815
TLR2	IN	Weak_expresssion	0.950865
TLR5	IN	Wide-spread_expression	0.749087
TM2D1	IN	Wide-spread_expression	0.0488839
TM2D2	IN	Wide-spread_expression	0.136867
TM2D3	IN	Wide-spread_expression	0.0225575
TM4SF20	IN	Weak_expresssion	0.927262
TM6SF1	IN	Wide-spread_expression	0.326955
TM7SF2	IN	Wide-spread_expression	0.256172
TM7SF3	IN	Wide-spread_expression	0.0354392
TM9SF2	IN	Wide-spread_expression	0.0495857
TM9SF3	IN	Wide-spread_expression	0.0375547
TM9SF4	IN	Wide-spread_expression	0.0469991
TMA16	IN	Wide-spread_expression	0.192077
TMA7	IN	Wide-spread_expression	0.074067
TMBIM1	IN	Wide-spread_expression	0.250436
TMBIM6	IN	Wide-spread_expression	0.0500909
TMC1	IN	Wide-spread_expression	0.429887
TMC2	IN	Wide-spread_expression	0.352118
TMC3	IN	Weak_expresssion	0.961995
TMC4	IN	Wide-spread_expression	0.322484
TMC5	IN	Wide-spread_expression	0.538522
TMC6	IN	Wide-spread_expression	0.259345
TMC7	IN	Wide-spread_expression	0.155236
TMC8	IN	Wide-spread_expression	0.491151
TMCC1	IN	Wide-spread_expression	0.0189521
TMCC2	IN	Wide-spread_expression	0.130533
TMCC3	IN	Wide-spread_expression	0.651341
TMCO1	IN	Wide-spread_expression	0.0826938
TMCO3	IN	Wide-spread_expression	0.0363789
TMCO4	IN	Wide-spread_expression	0.181658
TMCO6	IN	Wide-spread_expression	0.517512
TMED1	IN	Wide-spread_expression	0.558166
TMED10	IN	Wide-spread_expression	0.0568475
TMED2	IN	Wide-spread_expression	0.0438433
TMED3	IN	Wide-spread_expression	0.0835265
TMED4	IN	Wide-spread_expression	0.0227673
TMED5	IN	Wide-spread_expression	0.0397818
TMED7-TICAM2	IN	Wide-spread_expression	0.088407
TMED8	IN	Wide-spread_expression	0.0625757
TMED9	IN	Wide-spread_expression	0.111458
TMEFF2	IN	Wide-spread_expression	0.116872
TMEM100	IN	Weak_expresssion	0.917472
TMEM101	IN	Wide-spread_expression	0.0736745
TMEM104	IN	Wide-spread_expression	0.13085
TMEM106A	IN	Wide-spread_expression	0.759173
TMEM106B	IN	Wide-spread_expression	0.0634855
TMEM106C	IN	Wide-spread_expression	0.128276
TMEM107	IN	Wide-spread_expression	0.26292
TMEM108	IN	Wide-spread_expression	0.117754
TMEM109	IN	Wide-spread_expression	0.164099
TMEM11	IN	Wide-spread_expression	0.0836189
TMEM115	IN	Wide-spread_expression	0.373633
TMEM116	IN	Wide-spread_expression	0.0693934
TMEM117	IN	Wide-spread_expression	0.0502519
TMEM120A	IN	Wide-spread_expression	0.106302
TMEM120B	IN	Wide-spread_expression	0.0698731
TMEM121	IN	Wide-spread_expression	0.167511
TMEM121B	IN	Wide-spread_expression	0.344974
TMEM123	IN	Wide-spread_expression	0.172162
TMEM125	IN	Weak_expresssion	0.94007
TMEM126A	IN	Wide-spread_expression	0.0924704
TMEM126B	IN	Wide-spread_expression	0.0510908
TMEM127	IN	Wide-spread_expression	0.0755717
TMEM128	IN	Wide-spread_expression	0.035405
TMEM129	IN	Wide-spread_expression	0.0883299
TMEM130	IN	Wide-spread_expression	0.0271106
TMEM131	IN	Wide-spread_expression	0.0560496
TMEM131L	IN	Wide-spread_expression	0.166116
TMEM132A	IN	Wide-spread_expression	0.175971
TMEM132B	IN	Wide-spread_expression	0.0643892
TMEM132C	IN	Wide-spread_expression	0.281795
TMEM132D	IN	Wide-spread_expression	0.165852
TMEM132E	IN	Wide-spread_expression	0.410228
TMEM134	IN	Wide-spread_expression	0.0638765
TMEM135	IN	Wide-spread_expression	0.0347265
TMEM138	IN	Wide-spread_expression	0.091227
TMEM140	IN	Wide-spread_expression	0.192801
TMEM143	IN	Wide-spread_expression	0.1986
TMEM144	IN	Wide-spread_expression	0.265663
TMEM145	IN	Wide-spread_expression	0.0515342
TMEM147	IN	Wide-spread_expression	0.122008
TMEM14A	IN	Wide-spread_expression	0.131503
TMEM14C	IN	Wide-spread_expression	0.158733
TMEM150A	IN	Wide-spread_expression	0.297321
TMEM150B	IN	Weak_expresssion	1
TMEM150C	IN	Wide-spread_expression	0.221903
TMEM151A	IN	Wide-spread_expression	0.106103
TMEM151B	IN	Wide-spread_expression	0.301036
TMEM156	IN	Weak_expresssion	0.860213
TMEM158	IN	Wide-spread_expression	0.619224
TMEM160	IN	Wide-spread_expression	0.122732
TMEM161A	IN	Wide-spread_expression	0.143241
TMEM161B	IN	Wide-spread_expression	0.0294849
TMEM163	IN	Wide-spread_expression	0.302857
TMEM164	IN	Wide-spread_expression	0.198283
TMEM165	IN	Wide-spread_expression	0.0491923
TMEM167A	IN	Wide-spread_expression	0.0692925
TMEM167B	IN	Wide-spread_expression	0.075585
TMEM168	IN	Wide-spread_expression	0.0832208
TMEM169	IN	Wide-spread_expression	0.195319
TMEM17	IN	Wide-spread_expression	0.158279
TMEM170B	IN	Wide-spread_expression	0.0512236
TMEM175	IN	Wide-spread_expression	0.0278102
TMEM176B	IN	Weak_expresssion	0.958324
TMEM177	IN	Wide-spread_expression	0.103331
TMEM178A	IN	Wide-spread_expression	0.209885
TMEM178B	IN	Wide-spread_expression	0.0299249
TMEM179	IN	Wide-spread_expression	0.0837781
TMEM179B	IN	Wide-spread_expression	0.0791899
TMEM18	IN	Wide-spread_expression	0.112988
TMEM181	IN	Wide-spread_expression	0.0507434
TMEM182	IN	Wide-spread_expression	0.290438
TMEM183A	IN	Wide-spread_expression	0.0660219
TMEM184A	IN	Weak_expresssion	1
TMEM184B	IN	Wide-spread_expression	0.02719
TMEM184C	IN	Wide-spread_expression	0.0412683
TMEM185A	IN	Wide-spread_expression	0.231979
TMEM185B	IN	Wide-spread_expression	0.578785
TMEM186	IN	Wide-spread_expression	0.0895045
TMEM187	IN	Wide-spread_expression	0.386225
TMEM19	IN	Wide-spread_expression	0.135286
TMEM191C	IN	Wide-spread_expression	0.111218
TMEM192	IN	Wide-spread_expression	0.0590604
TMEM196	IN	Wide-spread_expression	0.516559
TMEM198	IN	Wide-spread_expression	0.126097
TMEM200A	IN	Wide-spread_expression	0.693236
TMEM200C	IN	Wide-spread_expression	0.654205
TMEM201	IN	Wide-spread_expression	0.100455
TMEM203	IN	Wide-spread_expression	0.423882
TMEM204	IN	Wide-spread_expression	0.779762
TMEM208	IN	Wide-spread_expression	0.129482
TMEM209	IN	Wide-spread_expression	0.0744029
TMEM211	IN	Wide-spread_expression	0.630357
TMEM212	IN	Wide-spread_expression	0.191619
TMEM213	IN	Wide-spread_expression	0.311621
TMEM214	IN	Wide-spread_expression	0.252103
TMEM216	IN	Wide-spread_expression	0.188945
TMEM218	IN	Wide-spread_expression	0.203336
TMEM219	IN	Wide-spread_expression	0.0750603
TMEM220	IN	Wide-spread_expression	0.274498
TMEM222	IN	Wide-spread_expression	0.0587874
TMEM223	IN	Wide-spread_expression	0.127525
TMEM229B	IN	Wide-spread_expression	0.0973528
TMEM230	IN	Wide-spread_expression	0.0212495
TMEM232	IN	Wide-spread_expression	0.0974282
TMEM233	IN	Wide-spread_expression	0.828531
TMEM234	IN	Wide-spread_expression	0.153723
TMEM235	IN	Wide-spread_expression	0.725294
TMEM237	IN	Wide-spread_expression	0.0831106
TMEM238	IN	Weak_expresssion	0.918292
TMEM240	IN	Wide-spread_expression	0.0945606
TMEM241	IN	Wide-spread_expression	0.119935
TMEM242	IN	Wide-spread_expression	0.0463906
TMEM243	IN	Wide-spread_expression	0.196881
TMEM244	IN	Weak_expresssion	1
TMEM245	IN	Wide-spread_expression	0.0257793
TMEM248	IN	Wide-spread_expression	0.0365388
TMEM25	IN	Wide-spread_expression	0.0433466
TMEM250	IN	Wide-spread_expression	0.176097
TMEM254	IN	Wide-spread_expression	0.0749538
TMEM255A	IN	Wide-spread_expression	0.738413
TMEM256-PLSCR3	IN	Wide-spread_expression	0.115569
TMEM258	IN	Wide-spread_expression	0.0911246
TMEM259	IN	Wide-spread_expression	0.0469646
TMEM26	IN	Wide-spread_expression	0.66631
TMEM260	IN	Wide-spread_expression	0.0245896
TMEM263	IN	Wide-spread_expression	0.09133
TMEM266	IN	Wide-spread_expression	0.107534
TMEM267	IN	Wide-spread_expression	0.0448501
TMEM268	IN	Wide-spread_expression	0.13054
TMEM269	IN	Wide-spread_expression	0.365853
TMEM271	IN	Wide-spread_expression	0.170553
TMEM275	IN	Weak_expresssion	1
TMEM30A	IN	Wide-spread_expression	0.0384545
TMEM33	IN	Wide-spread_expression	0.0383016
TMEM35A	IN	Wide-spread_expression	0.119012
TMEM38A	IN	Wide-spread_expression	0.163554
TMEM38B	IN	Wide-spread_expression	0.0838515
TMEM39A	IN	Wide-spread_expression	0.0793023
TMEM39B	IN	Wide-spread_expression	0.0574839
TMEM40	IN	Weak_expresssion	1
TMEM41A	IN	Wide-spread_expression	0.0723262
TMEM41B	IN	Wide-spread_expression	0.0586397
TMEM43	IN	Wide-spread_expression	0.0825149
TMEM44	IN	Wide-spread_expression	0.144053
TMEM45A	IN	Wide-spread_expression	0.70642
TMEM45B	IN	Weak_expresssion	0.922664
TMEM47	IN	Wide-spread_expression	0.298603
TMEM50A	IN	Wide-spread_expression	0.0956083
TMEM50B	IN	Wide-spread_expression	0.0328783
TMEM51	IN	Wide-spread_expression	0.753496
TMEM53	IN	Wide-spread_expression	0.137624
TMEM54	IN	Wide-spread_expression	0.772557
TMEM59	IN	Wide-spread_expression	0.0373482
TMEM59L	IN	Wide-spread_expression	0.0564211
TMEM60	IN	Wide-spread_expression	0.188167
TMEM62	IN	Wide-spread_expression	0.0360057
TMEM63A	IN	Wide-spread_expression	0.332733
TMEM63B	IN	Wide-spread_expression	0.0341889
TMEM63C	IN	Wide-spread_expression	0.200208
TMEM64	IN	Wide-spread_expression	0.239006
TMEM65	IN	Wide-spread_expression	0.127614
TMEM67	IN	Wide-spread_expression	0.0484437
TMEM68	IN	Wide-spread_expression	0.0755598
TMEM69	IN	Wide-spread_expression	0.0561007
TMEM70	IN	Wide-spread_expression	0.128233
TMEM71	IN	Weak_expresssion	0.962453
TMEM74	IN	Wide-spread_expression	0.606178
TMEM74B	IN	Wide-spread_expression	0.211129
TMEM79	IN	Wide-spread_expression	0.212218
TMEM86A	IN	Weak_expresssion	0.891242
TMEM86B	IN	Wide-spread_expression	0.25575
TMEM87A	IN	Wide-spread_expression	0.017108
TMEM87B	IN	Wide-spread_expression	0.0772958
TMEM88B	IN	Wide-spread_expression	0.703016
TMEM8B	IN	Wide-spread_expression	0.0878126
TMEM9	IN	Wide-spread_expression	0.0427398
TMEM94	IN	Wide-spread_expression	0.0450702
TMEM97	IN	Wide-spread_expression	0.539102
TMEM98	IN	Wide-spread_expression	0.663515
TMEM9B	IN	Wide-spread_expression	0.114818
TMF1	IN	Wide-spread_expression	0.0356769
TMIE	IN	Weak_expresssion	0.877186
TMIGD3	IN	Wide-spread_expression	0.802092
TMLHE	IN	Wide-spread_expression	0.0349904
TMOD1	IN	Wide-spread_expression	0.288921
TMOD2	IN	Wide-spread_expression	0.0734971
TMOD3	IN	Wide-spread_expression	0.0449206
TMPO	IN	Wide-spread_expression	0.0833615
TMPRSS11A	IN	Wide-spread_expression	0.208226
TMPRSS11D	IN	Wide-spread_expression	0.161784
TMPRSS11F	IN	Wide-spread_expression	0.412007
TMPRSS12	IN	Wide-spread_expression	0.499794
TMPRSS15	IN	Weak_expresssion	1
TMPRSS5	IN	Wide-spread_expression	0.218176
TMPRSS7	IN	Wide-spread_expression	0.797412
TMPRSS9	IN	Wide-spread_expression	0.138693
TMSB10	IN	Wide-spread_expression	0.135292
TMSB15B	IN	Wide-spread_expression	0.421929
TMSB4X	IN	Wide-spread_expression	0.175806
TMTC1	IN	Wide-spread_expression	0.223536
TMTC2	IN	Wide-spread_expression	0.209899
TMTC3	IN	Wide-spread_expression	0.0222898
TMTC4	IN	Wide-spread_expression	0.276936
TMUB1	IN	Wide-spread_expression	0.144146
TMUB2	IN	Wide-spread_expression	0.030512
TMX1	IN	Wide-spread_expression	0.192614
TMX3	IN	Wide-spread_expression	0.033582
TMX4	IN	Wide-spread_expression	0.0715711
TNC	IN	Weak_expresssion	1
TNFAIP1	IN	Wide-spread_expression	0.112231
TNFAIP2	IN	Wide-spread_expression	0.709588
TNFAIP6	IN	Wide-spread_expression	0.767791
TNFAIP8	IN	Wide-spread_expression	0.763087
TNFAIP8L1	IN	Wide-spread_expression	0.362967
TNFAIP8L3	IN	Wide-spread_expression	0.516327
TNFRSF13C	IN	Weak_expresssion	1
TNFRSF14	IN	Weak_expresssion	0.902274
TNFRSF19	IN	Wide-spread_expression	0.139763
TNFRSF1A	IN	Wide-spread_expression	0.801122
TNFRSF21	IN	Wide-spread_expression	0.128674
TNFRSF25	IN	Wide-spread_expression	0.172908
TNFRSF8	IN	Weak_expresssion	1
TNFSF13B	IN	Wide-spread_expression	0.119639
TNFSF18	IN	Weak_expresssion	1
TNFSF4	IN	Wide-spread_expression	0.294019
TNFSF9	IN	Wide-spread_expression	0.787869
TNIK	IN	Wide-spread_expression	0.153376
TNIP1	IN	Wide-spread_expression	0.149304
TNIP2	IN	Wide-spread_expression	0.718637
TNK1	IN	Wide-spread_expression	0.767541
TNK2	IN	Wide-spread_expression	0.0454022
TNKS	IN	Wide-spread_expression	0.0630199
TNKS1BP1	IN	Wide-spread_expression	0.150059
TNKS2	IN	Wide-spread_expression	0.0499187
TNNC2	IN	Wide-spread_expression	0.482004
TNNT1	IN	Weak_expresssion	1
TNPO1	IN	Wide-spread_expression	0.0907521
TNPO2	IN	Wide-spread_expression	0.059111
TNPO3	IN	Wide-spread_expression	0.039585
TNR	IN	Wide-spread_expression	0.151642
TNRC18	IN	Wide-spread_expression	0.0476721
TNRC6A	IN	Wide-spread_expression	0.0348533
TNRC6B	IN	Wide-spread_expression	0.0175692
TNRC6C	IN	Wide-spread_expression	0.0204008
TNS1	IN	Wide-spread_expression	0.520893
TNS2	IN	Wide-spread_expression	0.143136
TNS3	IN	Wide-spread_expression	0.535713
TNXB	IN	Wide-spread_expression	0.219534
TOB1	IN	Wide-spread_expression	0.0745889
TOB2	IN	Wide-spread_expression	0.0828417
TOE1	IN	Wide-spread_expression	0.337726
TOGARAM1	IN	Wide-spread_expression	0.0155881
TOGARAM2	IN	Wide-spread_expression	0.307462
TOLLIP	IN	Wide-spread_expression	0.0499457
TOM1	IN	Wide-spread_expression	0.0775497
TOM1L1	IN	Wide-spread_expression	0.0706143
TOM1L2	IN	Wide-spread_expression	0.0151162
TOMM20	IN	Wide-spread_expression	0.0725277
TOMM22	IN	Wide-spread_expression	0.203019
TOMM34	IN	Wide-spread_expression	0.0933929
TOMM40	IN	Wide-spread_expression	0.0339517
TOMM40L	IN	Wide-spread_expression	0.192037
TOMM7	IN	Wide-spread_expression	0.0966413
TOMM70	IN	Wide-spread_expression	0.0276423
TONSL	IN	Wide-spread_expression	0.5842
TOP1	IN	Wide-spread_expression	0.0310231
TOP1MT	IN	Wide-spread_expression	0.0871648
TOP2B	IN	Wide-spread_expression	0.0523459
TOP3A	IN	Wide-spread_expression	0.0242103
TOP3B	IN	Wide-spread_expression	0.148372
TOPAZ1	IN	Weak_expresssion	1
TOPBP1	IN	Wide-spread_expression	0.0366711
TOR1A	IN	Wide-spread_expression	0.0927148
TOR1AIP1	IN	Wide-spread_expression	0.056834
TOR1AIP2	IN	Wide-spread_expression	0.0506875
TOR1B	IN	Wide-spread_expression	0.0485831
TOR2A	IN	Wide-spread_expression	0.329729
TOR3A	IN	Wide-spread_expression	0.1426
TOX	IN	Wide-spread_expression	0.35723
TOX2	IN	Wide-spread_expression	0.200612
TOX3	IN	Wide-spread_expression	0.0922975
TOX4	IN	Wide-spread_expression	0.0457888
TP53	IN	Wide-spread_expression	0.141245
TP53BP1	IN	Wide-spread_expression	0.0162257
TP53BP2	IN	Wide-spread_expression	0.177107
TP53I11	IN	Wide-spread_expression	0.568054
TP53I3	IN	Wide-spread_expression	0.323706
TP53INP1	IN	Wide-spread_expression	0.410429
TP53INP2	IN	Wide-spread_expression	0.160878
TP53RK	IN	Wide-spread_expression	0.119168
TP53TG5	IN	Wide-spread_expression	0.108804
TP63	IN	Wide-spread_expression	0.676555
TPBG	IN	Weak_expresssion	1
TPCN1	IN	Wide-spread_expression	0.0746459
TPCN2	IN	Wide-spread_expression	0.679468
TPD52	IN	Wide-spread_expression	0.205044
TPD52L1	IN	Wide-spread_expression	0.408255
TPD52L2	IN	Wide-spread_expression	0.055746
TPGS1	IN	Wide-spread_expression	0.125958
TPGS2	IN	Wide-spread_expression	0.116295
TPH1	IN	Wide-spread_expression	0.696901
TPH2	IN	Wide-spread_expression	0.845975
TPI1	IN	Wide-spread_expression	0.069051
TPK1	IN	Wide-spread_expression	0.0625419
TPM1	IN	Wide-spread_expression	0.0530406
TPM2	IN	Wide-spread_expression	0.302684
TPM3	IN	Wide-spread_expression	0.0437111
TPM4	IN	Wide-spread_expression	0.105641
TPMT	IN	Wide-spread_expression	0.145606
TPO	IN	Weak_expresssion	1
TPP1	IN	Wide-spread_expression	0.264995
TPP2	IN	Wide-spread_expression	0.0844993
TPPP	IN	Wide-spread_expression	0.0655441
TPPP3	IN	Weak_expresssion	0.979336
TPR	IN	Wide-spread_expression	0.05891
TPRA1	IN	Wide-spread_expression	0.0767079
TPRG1	IN	Wide-spread_expression	0.340847
TPRG1L	IN	Wide-spread_expression	0.0684212
TPRKB	IN	Wide-spread_expression	0.0927951
TPRN	IN	Wide-spread_expression	0.0485299
TPRX1	IN	Weak_expresssion	0.865997
TPST1	IN	Wide-spread_expression	0.0295182
TPST2	IN	Wide-spread_expression	0.239612
TPT1	IN	Wide-spread_expression	0.0983809
TPTE2	IN	Wide-spread_expression	0.166871
TPTEP2-CSNK1E	IN	Wide-spread_expression	0.224822
TPX2	IN	Wide-spread_expression	0.634781
TRA2A	IN	Wide-spread_expression	0.0292993
TRA2B	IN	Wide-spread_expression	0.0451038
TRABD	IN	Wide-spread_expression	0.0725445
TRABD2A	IN	Wide-spread_expression	0.716445
TRADD	IN	Wide-spread_expression	0.597477
TRAF1	IN	Wide-spread_expression	0.260204
TRAF2	IN	Wide-spread_expression	0.147178
TRAF3	IN	Wide-spread_expression	0.109338
TRAF3IP1	IN	Wide-spread_expression	0.0538882
TRAF3IP2	IN	Wide-spread_expression	0.0786
TRAF3IP3	IN	Wide-spread_expression	0.52454
TRAF4	IN	Wide-spread_expression	0.113146
TRAF5	IN	Wide-spread_expression	0.351851
TRAF6	IN	Wide-spread_expression	0.0799909
TRAF7	IN	Wide-spread_expression	0.0772931
TRAFD1	IN	Wide-spread_expression	0.0902376
TRAIP	IN	Wide-spread_expression	0.735139
TRAK1	IN	Wide-spread_expression	0.0511753
TRAK2	IN	Wide-spread_expression	0.0442132
TRAM1	IN	Wide-spread_expression	0.0584256
TRAM1L1	IN	Wide-spread_expression	0.27429
TRAM2	IN	Wide-spread_expression	0.372525
TRANK1	IN	Wide-spread_expression	0.055155
TRAP1	IN	Wide-spread_expression	0.0403601
TRAPPC10	IN	Wide-spread_expression	0.0344929
TRAPPC11	IN	Wide-spread_expression	0.0511192
TRAPPC12	IN	Wide-spread_expression	0.0528205
TRAPPC13	IN	Wide-spread_expression	0.0258872
TRAPPC14	IN	Wide-spread_expression	0.259687
TRAPPC2	IN	Wide-spread_expression	0.0270087
TRAPPC2L	IN	Wide-spread_expression	0.176581
TRAPPC3	IN	Wide-spread_expression	0.089136
TRAPPC4	IN	Wide-spread_expression	0.0515616
TRAPPC5	IN	Wide-spread_expression	0.290107
TRAPPC6A	IN	Wide-spread_expression	0.171674
TRAPPC6B	IN	Wide-spread_expression	0.0370642
TRAPPC8	IN	Wide-spread_expression	0.0213091
TRAPPC9	IN	Wide-spread_expression	0.0550075
TRDMT1	IN	Wide-spread_expression	0.120398
TRDN	IN	Wide-spread_expression	0.816986
TRERF1	IN	Wide-spread_expression	0.096877
TRHDE	IN	Wide-spread_expression	0.492475
TRHR	IN	Wide-spread_expression	0.846958
TRIAP1	IN	Wide-spread_expression	0.809636
TRIB1	IN	Weak_expresssion	1
TRIB2	IN	Wide-spread_expression	0.38111
TRIB3	IN	Wide-spread_expression	0.0492691
TRIL	IN	Weak_expresssion	1
TRIM11	IN	Wide-spread_expression	0.153137
TRIM13	IN	Wide-spread_expression	0.043549
TRIM14	IN	Wide-spread_expression	0.204629
TRIM16	IN	Wide-spread_expression	0.134282
TRIM17	IN	Wide-spread_expression	0.347715
TRIM22	IN	Wide-spread_expression	0.77256
TRIM23	IN	Wide-spread_expression	0.0181541
TRIM24	IN	Wide-spread_expression	0.0985571
TRIM25	IN	Wide-spread_expression	0.090694
TRIM26	IN	Wide-spread_expression	0.0381558
TRIM27	IN	Wide-spread_expression	0.0646032
TRIM28	IN	Wide-spread_expression	0.0953655
TRIM3	IN	Wide-spread_expression	0.114088
TRIM32	IN	Wide-spread_expression	0.0683346
TRIM33	IN	Wide-spread_expression	0.0101025
TRIM35	IN	Wide-spread_expression	0.242067
TRIM36	IN	Wide-spread_expression	0.436914
TRIM37	IN	Wide-spread_expression	0.0308295
TRIM4	IN	Wide-spread_expression	0.0227088
TRIM41	IN	Wide-spread_expression	0.0697126
TRIM44	IN	Wide-spread_expression	0.0556025
TRIM45	IN	Wide-spread_expression	0.73097
TRIM46	IN	Wide-spread_expression	0.0527079
TRIM47	IN	Weak_expresssion	1
TRIM5	IN	Wide-spread_expression	0.149144
TRIM50	IN	Weak_expresssion	0.967337
TRIM52	IN	Wide-spread_expression	0.0767909
TRIM54	IN	Wide-spread_expression	0.785683
TRIM55	IN	Weak_expresssion	0.881376
TRIM56	IN	Weak_expresssion	1
TRIM58	IN	Weak_expresssion	0.910195
TRIM59	IN	Wide-spread_expression	0.348003
TRIM61	IN	Wide-spread_expression	0.417815
TRIM62	IN	Wide-spread_expression	0.0998422
TRIM65	IN	Wide-spread_expression	0.0621282
TRIM66	IN	Wide-spread_expression	0.150537
TRIM67	IN	Wide-spread_expression	0.362465
TRIM68	IN	Wide-spread_expression	0.682799
TRIM69	IN	Wide-spread_expression	0.107669
TRIM7	IN	Wide-spread_expression	0.237226
TRIM71	IN	Wide-spread_expression	0.278041
TRIM73	IN	Wide-spread_expression	0.706006
TRIM8	IN	Wide-spread_expression	0.0857327
TRIM9	IN	Wide-spread_expression	0.131881
TRIO	IN	Wide-spread_expression	0.06306
TRIOBP	IN	Wide-spread_expression	0.194027
TRIP11	IN	Wide-spread_expression	0.0437485
TRIP12	IN	Wide-spread_expression	0.0202706
TRIP4	IN	Wide-spread_expression	0.0458266
TRIQK	IN	Wide-spread_expression	0.118675
TRIR	IN	Wide-spread_expression	0.0755539
TRIT1	IN	Wide-spread_expression	0.0390859
TRMO	IN	Wide-spread_expression	0.101872
TRMT1	IN	Wide-spread_expression	0.0599052
TRMT10A	IN	Wide-spread_expression	0.254774
TRMT10B	IN	Wide-spread_expression	0.0494777
TRMT10C	IN	Wide-spread_expression	0.0683788
TRMT11	IN	Wide-spread_expression	0.0234118
TRMT112	IN	Wide-spread_expression	0.181871
TRMT12	IN	Wide-spread_expression	0.05069
TRMT13	IN	Wide-spread_expression	0.0390313
TRMT1L	IN	Wide-spread_expression	0.0344761
TRMT2A	IN	Wide-spread_expression	0.107423
TRMT2B	IN	Wide-spread_expression	0.132996
TRMT44	IN	Wide-spread_expression	0.04405
TRMT5	IN	Wide-spread_expression	0.103761
TRMT6	IN	Wide-spread_expression	0.116362
TRMT61A	IN	Wide-spread_expression	0.373051
TRMT61B	IN	Wide-spread_expression	0.0331042
TRMT9B	IN	Wide-spread_expression	0.188346
TRMU	IN	Wide-spread_expression	0.104703
TRNAU1AP	IN	Wide-spread_expression	0.0325238
TRNP1	IN	Wide-spread_expression	0.159052
TRNT1	IN	Wide-spread_expression	0.0485569
TRO	IN	Wide-spread_expression	0.0438567
TRPA1	IN	Specific_expression	0.956646
TRPC1	IN	Wide-spread_expression	0.0373285
TRPC3	IN	Wide-spread_expression	0.525797
TRPC4	IN	Wide-spread_expression	0.365727
TRPC4AP	IN	Wide-spread_expression	0.0364073
TRPC5	IN	Wide-spread_expression	0.244032
TRPC5OS	IN	Wide-spread_expression	0.688897
TRPC6	IN	Wide-spread_expression	0.52448
TRPC7	IN	Wide-spread_expression	0.594057
TRPM1	IN	Wide-spread_expression	0.529456
TRPM2	IN	Wide-spread_expression	0.123267
TRPM3	IN	Wide-spread_expression	0.276149
TRPM4	IN	Wide-spread_expression	0.335215
TRPM6	IN	Wide-spread_expression	0.543035
TRPM7	IN	Wide-spread_expression	0.0406138
TRPS1	IN	Wide-spread_expression	0.315654
TRPT1	IN	Wide-spread_expression	0.308507
TRPV1	IN	Wide-spread_expression	0.0803275
TRPV2	IN	Wide-spread_expression	0.654979
TRPV3	IN	Weak_expresssion	1
TRPV4	IN	Weak_expresssion	0.93771
TRPV6	IN	Weak_expresssion	0.958922
TRRAP	IN	Wide-spread_expression	0.0179359
TRUB1	IN	Wide-spread_expression	0.0988229
TRUB2	IN	Wide-spread_expression	0.0597156
TSACC	IN	Wide-spread_expression	0.284078
TSBP1	IN	Wide-spread_expression	0.382094
TSC1	IN	Wide-spread_expression	0.0425378
TSC2	IN	Wide-spread_expression	0.036252
TSC22D1	IN	Wide-spread_expression	0.036803
TSC22D2	IN	Wide-spread_expression	0.0243089
TSC22D3	IN	Wide-spread_expression	0.0594064
TSC22D4	IN	Wide-spread_expression	0.109767
TSEN15	IN	Wide-spread_expression	0.0584508
TSEN2	IN	Wide-spread_expression	0.0533719
TSEN34	IN	Wide-spread_expression	0.182452
TSEN54	IN	Wide-spread_expression	0.0647564
TSFM	IN	Wide-spread_expression	0.0829328
TSG101	IN	Wide-spread_expression	0.021382
TSGA10	IN	Wide-spread_expression	0.0813604
TSHR	IN	Wide-spread_expression	0.171199
TSHZ1	IN	Wide-spread_expression	0.182413
TSHZ2	IN	Wide-spread_expression	0.513914
TSHZ3	IN	Wide-spread_expression	0.359974
TSKS	IN	Wide-spread_expression	0.841755
TSN	IN	Wide-spread_expression	0.0769193
TSNARE1	IN	Wide-spread_expression	0.0673284
TSNAX-DISC1	IN	Wide-spread_expression	0.188706
TSNAXIP1	IN	Wide-spread_expression	0.107899
TSPAN1	IN	Weak_expresssion	1
TSPAN11	IN	Wide-spread_expression	0.408021
TSPAN12	IN	Wide-spread_expression	0.65766
TSPAN13	IN	Wide-spread_expression	0.0842256
TSPAN14	IN	Wide-spread_expression	0.340673
TSPAN15	IN	Specific_expression	0.899435
TSPAN16	IN	Wide-spread_expression	0.367246
TSPAN17	IN	Wide-spread_expression	0.106129
TSPAN18	IN	Wide-spread_expression	0.65593
TSPAN2	IN	Wide-spread_expression	0.496684
TSPAN3	IN	Wide-spread_expression	0.0268278
TSPAN31	IN	Wide-spread_expression	0.0427455
TSPAN33	IN	Wide-spread_expression	0.767083
TSPAN4	IN	Wide-spread_expression	0.299894
TSPAN5	IN	Wide-spread_expression	0.0623156
TSPAN6	IN	Weak_expresssion	0.96546
TSPAN7	IN	Wide-spread_expression	0.109444
TSPAN8	IN	Wide-spread_expression	0.798076
TSPAN9	IN	Wide-spread_expression	0.162828
TSPEAR	IN	Weak_expresssion	0.885817
TSPO	IN	Weak_expresssion	0.923415
TSPOAP1	IN	Wide-spread_expression	0.175467
TSPYL1	IN	Wide-spread_expression	0.0399164
TSPYL2	IN	Wide-spread_expression	0.0302903
TSPYL4	IN	Wide-spread_expression	0.0508135
TSPYL5	IN	Wide-spread_expression	0.0731866
TSR1	IN	Wide-spread_expression	0.0464881
TSR2	IN	Wide-spread_expression	0.0712681
TSR3	IN	Wide-spread_expression	0.229387
TSSC4	IN	Wide-spread_expression	0.331856
TSSK3	IN	Wide-spread_expression	0.0902696
TST	IN	Weak_expresssion	1
TSTD2	IN	Wide-spread_expression	0.0406509
TSTD3	IN	Wide-spread_expression	0.105978
TTBK1	IN	Wide-spread_expression	0.0514051
TTBK2	IN	Wide-spread_expression	0.0441576
TTC1	IN	Wide-spread_expression	0.0258572
TTC12	IN	Wide-spread_expression	0.538416
TTC13	IN	Wide-spread_expression	0.0885492
TTC14	IN	Wide-spread_expression	0.0215601
TTC17	IN	Wide-spread_expression	0.00561283
TTC19	IN	Wide-spread_expression	0.0291946
TTC21A	IN	Wide-spread_expression	0.0601209
TTC21B	IN	Wide-spread_expression	0.0390378
TTC23	IN	Wide-spread_expression	0.159932
TTC23L	IN	Wide-spread_expression	0.233244
TTC26	IN	Wide-spread_expression	0.0366511
TTC27	IN	Wide-spread_expression	0.13565
TTC28	IN	Wide-spread_expression	0.0673391
TTC29	IN	Wide-spread_expression	0.839281
TTC3	IN	Wide-spread_expression	0.0156593
TTC30A	IN	Wide-spread_expression	0.572871
TTC30B	IN	Weak_expresssion	0.897798
TTC31	IN	Wide-spread_expression	0.124251
TTC32	IN	Wide-spread_expression	0.0558625
TTC33	IN	Wide-spread_expression	0.0377274
TTC34	IN	Wide-spread_expression	0.580438
TTC37	IN	Wide-spread_expression	0.0424614
TTC38	IN	Wide-spread_expression	0.66181
TTC39A	IN	Wide-spread_expression	0.604392
TTC39B	IN	Wide-spread_expression	0.0955681
TTC39C	IN	Wide-spread_expression	0.128436
TTC5	IN	Wide-spread_expression	0.118219
TTC6	IN	Wide-spread_expression	0.439125
TTC7A	IN	Wide-spread_expression	0.10682
TTC7B	IN	Wide-spread_expression	0.0276341
TTC8	IN	Wide-spread_expression	0.0606201
TTC9	IN	Wide-spread_expression	0.0990838
TTC9B	IN	Wide-spread_expression	0.0958232
TTC9C	IN	Wide-spread_expression	0.022918
TTF1	IN	Wide-spread_expression	0.112805
TTF2	IN	Wide-spread_expression	0.234913
TTI1	IN	Wide-spread_expression	0.0414376
TTI2	IN	Wide-spread_expression	0.0530093
TTL	IN	Wide-spread_expression	0.117074
TTLL1	IN	Wide-spread_expression	0.0960088
TTLL11	IN	Wide-spread_expression	0.0985743
TTLL12	IN	Wide-spread_expression	0.0900179
TTLL2	IN	Wide-spread_expression	0.549567
TTLL3	IN	Wide-spread_expression	0.0693443
TTLL4	IN	Wide-spread_expression	0.117037
TTLL5	IN	Wide-spread_expression	0.0627256
TTLL6	IN	Wide-spread_expression	0.757527
TTLL7	IN	Wide-spread_expression	0.0585197
TTLL9	IN	Wide-spread_expression	0.451881
TTN	IN	Wide-spread_expression	0.148472
TTPA	IN	Wide-spread_expression	0.833922
TTPAL	IN	Wide-spread_expression	0.0749062
TTYH1	IN	Wide-spread_expression	0.0812792
TTYH2	IN	Wide-spread_expression	0.158039
TTYH3	IN	Wide-spread_expression	0.145
TUB	IN	Wide-spread_expression	0.101708
TUBA1A	IN	Wide-spread_expression	0.0858077
TUBA1B	IN	Wide-spread_expression	0.0550777
TUBA1C	IN	Wide-spread_expression	0.0890161
TUBA3D	IN	Weak_expresssion	1
TUBA4A	IN	Wide-spread_expression	0.0714766
TUBA8	IN	Wide-spread_expression	0.347274
TUBB	IN	Wide-spread_expression	0.079924
TUBB1	IN	Weak_expresssion	1
TUBB2A	IN	Wide-spread_expression	0.0575634
TUBB2B	IN	Wide-spread_expression	0.259554
TUBB4A	IN	Wide-spread_expression	0.0946609
TUBB4B	IN	Wide-spread_expression	0.0405043
TUBB6	IN	Wide-spread_expression	0.124197
TUBB8	IN	Weak_expresssion	0.967773
TUBD1	IN	Wide-spread_expression	0.0511561
TUBE1	IN	Wide-spread_expression	0.0351334
TUBG1	IN	Wide-spread_expression	0.202204
TUBG2	IN	Wide-spread_expression	0.0535402
TUBGCP2	IN	Wide-spread_expression	0.0267615
TUBGCP3	IN	Wide-spread_expression	0.0439215
TUBGCP4	IN	Wide-spread_expression	0.0619298
TUBGCP5	IN	Wide-spread_expression	0.0751534
TUBGCP6	IN	Wide-spread_expression	0.0589653
TUFM	IN	Wide-spread_expression	0.0724903
TUFT1	IN	Wide-spread_expression	0.14286
TUG1	IN	Wide-spread_expression	0.0398164
TULP2	IN	Wide-spread_expression	0.69594
TULP3	IN	Wide-spread_expression	0.0872784
TULP4	IN	Wide-spread_expression	0.0560885
TUNAR	IN	Wide-spread_expression	0.568107
TUSC1	IN	Wide-spread_expression	0.448463
TUSC2	IN	Wide-spread_expression	0.0792448
TUSC3	IN	Wide-spread_expression	0.0696401
TUT4	IN	Wide-spread_expression	0.0168821
TUT7	IN	Wide-spread_expression	0.0775984
TVP23A	IN	Wide-spread_expression	0.022855
TVP23B	IN	Wide-spread_expression	0.0951975
TWF1	IN	Wide-spread_expression	0.0646844
TWNK	IN	Weak_expresssion	0.977412
TWSG1	IN	Wide-spread_expression	0.112397
TXK	IN	Specific_expression	0.923756
TXLNA	IN	Wide-spread_expression	0.141167
TXLNB	IN	Wide-spread_expression	0.826707
TXLNG	IN	Wide-spread_expression	0.0300647
TXN	IN	Wide-spread_expression	0.0729401
TXN2	IN	Wide-spread_expression	0.0578637
TXNDC11	IN	Wide-spread_expression	0.0449152
TXNDC12	IN	Wide-spread_expression	0.0547703
TXNDC15	IN	Wide-spread_expression	0.0335039
TXNDC16	IN	Wide-spread_expression	0.0988957
TXNDC17	IN	Wide-spread_expression	0.281715
TXNDC9	IN	Wide-spread_expression	0.0538636
TXNIP	IN	Wide-spread_expression	0.346618
TXNL1	IN	Wide-spread_expression	0.0252042
TXNL4A	IN	Wide-spread_expression	0.0271224
TXNL4B	IN	Wide-spread_expression	0.0513617
TXNRD1	IN	Wide-spread_expression	0.0340079
TXNRD2	IN	Wide-spread_expression	0.0862126
TXNRD3	IN	Wide-spread_expression	0.0804028
TYK2	IN	Wide-spread_expression	0.0648639
TYMP	IN	Wide-spread_expression	0.609082
TYMS	IN	Weak_expresssion	0.964584
TYR	IN	Specific_expression	0.903456
TYRO3	IN	Wide-spread_expression	0.399172
TYSND1	IN	Wide-spread_expression	0.0713957
TYW1	IN	Wide-spread_expression	0.0435993
TYW1B	IN	Wide-spread_expression	0.0482753
TYW3	IN	Wide-spread_expression	0.102134
TYW5	IN	Wide-spread_expression	0.0458785
U2AF1	IN	Wide-spread_expression	0.521484
U2AF2	IN	Wide-spread_expression	0.0449062
U2SURP	IN	Wide-spread_expression	0.0169497
UACA	IN	Wide-spread_expression	0.573629
UAP1	IN	Wide-spread_expression	0.1125
UAP1L1	IN	Wide-spread_expression	0.198017
UBA1	IN	Wide-spread_expression	0.0138872
UBA2	IN	Wide-spread_expression	0.0371236
UBA3	IN	Wide-spread_expression	0.0696271
UBA5	IN	Wide-spread_expression	0.0218114
UBA52	IN	Wide-spread_expression	0.078021
UBA6	IN	Wide-spread_expression	0.0188407
UBAC1	IN	Wide-spread_expression	0.174059
UBAC2	IN	Wide-spread_expression	0.0706278
UBALD1	IN	Wide-spread_expression	0.132805
UBALD2	IN	Wide-spread_expression	0.183743
UBAP1	IN	Wide-spread_expression	0.0177872
UBAP1L	IN	Wide-spread_expression	0.0590378
UBAP2	IN	Wide-spread_expression	0.0590634
UBAP2L	IN	Wide-spread_expression	0.0184989
UBASH3B	IN	Wide-spread_expression	0.140058
UBB	IN	Wide-spread_expression	0.114116
UBC	IN	Wide-spread_expression	0.0464638
UBE2A	IN	Wide-spread_expression	0.0812076
UBE2B	IN	Wide-spread_expression	0.0185045
UBE2D1	IN	Wide-spread_expression	0.155349
UBE2D2	IN	Wide-spread_expression	0.0152512
UBE2D3	IN	Wide-spread_expression	0.0196402
UBE2D4	IN	Wide-spread_expression	0.0658775
UBE2E1	IN	Wide-spread_expression	0.0792126
UBE2E2	IN	Wide-spread_expression	0.0661523
UBE2E3	IN	Wide-spread_expression	0.0532704
UBE2F-SCLY	IN	Wide-spread_expression	0.0774891
UBE2G1	IN	Wide-spread_expression	0.0322616
UBE2G2	IN	Wide-spread_expression	0.0288349
UBE2H	IN	Wide-spread_expression	0.0427623
UBE2I	IN	Wide-spread_expression	0.0388243
UBE2J1	IN	Wide-spread_expression	0.0608388
UBE2J2	IN	Wide-spread_expression	0.0256982
UBE2K	IN	Wide-spread_expression	0.0218893
UBE2L3	IN	Wide-spread_expression	0.0363276
UBE2L6	IN	Wide-spread_expression	0.193151
UBE2M	IN	Wide-spread_expression	0.117834
UBE2N	IN	Wide-spread_expression	0.0271041
UBE2O	IN	Wide-spread_expression	0.0852238
UBE2Q1	IN	Wide-spread_expression	0.0863272
UBE2Q2	IN	Wide-spread_expression	0.0863868
UBE2QL1	IN	Wide-spread_expression	0.123259
UBE2R2	IN	Wide-spread_expression	0.0216511
UBE2S	IN	Wide-spread_expression	0.12485
UBE2T	IN	Wide-spread_expression	0.148902
UBE2V2	IN	Wide-spread_expression	0.0271721
UBE2Z	IN	Wide-spread_expression	0.0152687
UBE3A	IN	Wide-spread_expression	0.0349047
UBE3B	IN	Wide-spread_expression	0.0355817
UBE3C	IN	Wide-spread_expression	0.0173212
UBE3D	IN	Wide-spread_expression	0.0612905
UBE4A	IN	Wide-spread_expression	0.0426101
UBE4B	IN	Wide-spread_expression	0.0277304
UBFD1	IN	Wide-spread_expression	0.0356
UBIAD1	IN	Wide-spread_expression	0.0896865
UBL3	IN	Wide-spread_expression	0.107387
UBL4A	IN	Wide-spread_expression	0.176009
UBL5	IN	Wide-spread_expression	0.0913907
UBL7	IN	Wide-spread_expression	0.208787
UBLCP1	IN	Wide-spread_expression	0.0607108
UBN1	IN	Wide-spread_expression	0.0548955
UBN2	IN	Wide-spread_expression	0.0179224
UBOX5	IN	Wide-spread_expression	0.0453993
UBP1	IN	Wide-spread_expression	0.0152329
UBQLN1	IN	Wide-spread_expression	0.0227534
UBQLN2	IN	Wide-spread_expression	0.0811818
UBQLN4	IN	Wide-spread_expression	0.0937811
UBR1	IN	Wide-spread_expression	0.0854848
UBR2	IN	Wide-spread_expression	0.0195558
UBR3	IN	Wide-spread_expression	0.0148589
UBR4	IN	Wide-spread_expression	0.048779
UBR5	IN	Wide-spread_expression	0.0491799
UBR7	IN	Wide-spread_expression	0.0832671
UBTD1	IN	Wide-spread_expression	0.313031
UBTD2	IN	Wide-spread_expression	0.161712
UBTF	IN	Wide-spread_expression	0.0683
UBXN1	IN	Wide-spread_expression	0.10587
UBXN10	IN	Weak_expresssion	0.852831
UBXN11	IN	Wide-spread_expression	0.0509883
UBXN2A	IN	Wide-spread_expression	0.0334513
UBXN2B	IN	Wide-spread_expression	0.0542378
UBXN4	IN	Wide-spread_expression	0.0194295
UBXN6	IN	Wide-spread_expression	0.0993225
UBXN7	IN	Wide-spread_expression	0.0354542
UBXN8	IN	Wide-spread_expression	0.0700646
UCHL1	IN	Wide-spread_expression	0.0570962
UCHL5	IN	Wide-spread_expression	0.0412173
UCK1	IN	Wide-spread_expression	0.131157
UCK2	IN	Wide-spread_expression	0.0755282
UCKL1	IN	Wide-spread_expression	0.0621524
UCN	IN	Wide-spread_expression	0.2716
UCP1	IN	Weak_expresssion	1
UCP3	IN	Wide-spread_expression	0.39269
UEVLD	IN	Wide-spread_expression	0.0472186
UFC1	IN	Wide-spread_expression	0.164442
UFD1	IN	Wide-spread_expression	0.0699638
UFL1	IN	Wide-spread_expression	0.0516721
UFM1	IN	Wide-spread_expression	0.0723281
UFSP2	IN	Wide-spread_expression	0.0383602
UGCG	IN	Wide-spread_expression	0.074026
UGDH	IN	Wide-spread_expression	0.0484722
UGGT1	IN	Wide-spread_expression	0.0204797
UGGT2	IN	Wide-spread_expression	0.0530345
UGP2	IN	Wide-spread_expression	0.0912552
UGT8	IN	Wide-spread_expression	0.26409
UHMK1	IN	Wide-spread_expression	0.0423554
UHRF1	IN	Wide-spread_expression	0.752094
UHRF1BP1	IN	Wide-spread_expression	0.0571936
UHRF1BP1L	IN	Wide-spread_expression	0.0346406
UHRF2	IN	Wide-spread_expression	0.0599217
UIMC1	IN	Wide-spread_expression	0.0220849
ULK1	IN	Wide-spread_expression	0.0437232
ULK2	IN	Wide-spread_expression	0.0578716
ULK3	IN	Wide-spread_expression	0.169109
ULK4	IN	Wide-spread_expression	0.0476892
UMPS	IN	Wide-spread_expression	0.039948
UNC119B	IN	Wide-spread_expression	0.0589705
UNC13A	IN	Wide-spread_expression	0.116194
UNC13B	IN	Wide-spread_expression	0.161704
UNC13C	IN	Wide-spread_expression	0.304818
UNC13D	IN	Wide-spread_expression	0.486989
UNC45A	IN	Wide-spread_expression	0.0634279
UNC50	IN	Wide-spread_expression	0.043433
UNC5A	IN	Wide-spread_expression	0.346254
UNC5B	IN	Wide-spread_expression	0.452324
UNC5C	IN	Wide-spread_expression	0.129941
UNC5D	IN	Wide-spread_expression	0.1823
UNC79	IN	Wide-spread_expression	0.0282943
UNC80	IN	Wide-spread_expression	0.0336049
UNG	IN	Wide-spread_expression	0.0941601
UNK	IN	Wide-spread_expression	0.0464911
UNKL	IN	Wide-spread_expression	0.0758785
UPB1	IN	Wide-spread_expression	0.845024
UPF1	IN	Wide-spread_expression	0.0362602
UPF2	IN	Wide-spread_expression	0.0127035
UPF3A	IN	Wide-spread_expression	0.040163
UPF3B	IN	Wide-spread_expression	0.0282064
UPK1B	IN	Wide-spread_expression	0.728283
UPK2	IN	Wide-spread_expression	0.405012
UPP1	IN	Wide-spread_expression	0.132552
UPP2	IN	Wide-spread_expression	0.0778778
UPRT	IN	Wide-spread_expression	0.0355103
UQCC1	IN	Wide-spread_expression	0.0715319
UQCC2	IN	Wide-spread_expression	0.132923
UQCC3	IN	Wide-spread_expression	0.336898
UQCR10	IN	Wide-spread_expression	0.111668
UQCRB	IN	Wide-spread_expression	0.068025
UQCRC1	IN	Wide-spread_expression	0.125369
UQCRC2	IN	Wide-spread_expression	0.0624287
UQCRFS1	IN	Wide-spread_expression	0.0736965
UQCRH	IN	Wide-spread_expression	0.0958981
UQCRHL	IN	Wide-spread_expression	0.819889
UQCRQ	IN	Wide-spread_expression	0.112188
URB1	IN	Wide-spread_expression	0.0716354
URB2	IN	Wide-spread_expression	0.13821
URGCP	IN	Wide-spread_expression	0.0526058
URI1	IN	Wide-spread_expression	0.0647908
URM1	IN	Wide-spread_expression	0.119954
UROD	IN	Wide-spread_expression	0.110994
UROS	IN	Wide-spread_expression	0.0831411
USB1	IN	Wide-spread_expression	0.347035
USE1	IN	Wide-spread_expression	0.142491
USF1	IN	Wide-spread_expression	0.0527295
USF2	IN	Wide-spread_expression	0.0538186
USF3	IN	Wide-spread_expression	0.033361
USH2A	IN	Wide-spread_expression	0.248189
USHBP1	IN	Wide-spread_expression	0.133483
USO1	IN	Wide-spread_expression	0.0482015
USP1	IN	Wide-spread_expression	0.101706
USP10	IN	Wide-spread_expression	0.0199852
USP11	IN	Wide-spread_expression	0.0462853
USP12	IN	Wide-spread_expression	0.11544
USP13	IN	Wide-spread_expression	0.123898
USP14	IN	Wide-spread_expression	0.0201498
USP15	IN	Wide-spread_expression	0.0110725
USP16	IN	Wide-spread_expression	0.0240643
USP18	IN	Wide-spread_expression	0.826994
USP19	IN	Wide-spread_expression	0.0952735
USP2	IN	Wide-spread_expression	0.144792
USP20	IN	Wide-spread_expression	0.030161
USP21	IN	Wide-spread_expression	0.108591
USP22	IN	Wide-spread_expression	0.0280488
USP24	IN	Wide-spread_expression	0.0130156
USP25	IN	Wide-spread_expression	0.0483185
USP27X	IN	Wide-spread_expression	0.422609
USP28	IN	Wide-spread_expression	0.0484176
USP3	IN	Wide-spread_expression	0.140366
USP30	IN	Wide-spread_expression	0.0294713
USP31	IN	Wide-spread_expression	0.167872
USP32	IN	Wide-spread_expression	0.0321859
USP33	IN	Wide-spread_expression	0.0239593
USP34	IN	Wide-spread_expression	0.0127875
USP35	IN	Wide-spread_expression	0.157248
USP36	IN	Wide-spread_expression	0.0400572
USP37	IN	Wide-spread_expression	0.0301122
USP38	IN	Wide-spread_expression	0.0296812
USP39	IN	Wide-spread_expression	0.0504479
USP4	IN	Wide-spread_expression	0.0186721
USP40	IN	Wide-spread_expression	0.0809255
USP42	IN	Wide-spread_expression	0.0274412
USP43	IN	Wide-spread_expression	0.682183
USP44	IN	Wide-spread_expression	0.198011
USP45	IN	Wide-spread_expression	0.119371
USP46	IN	Wide-spread_expression	0.133907
USP47	IN	Wide-spread_expression	0.0217434
USP48	IN	Wide-spread_expression	0.0178388
USP49	IN	Wide-spread_expression	0.126651
USP5	IN	Wide-spread_expression	0.0949482
USP50	IN	Wide-spread_expression	0.128008
USP51	IN	Wide-spread_expression	0.139407
USP53	IN	Wide-spread_expression	0.099693
USP54	IN	Wide-spread_expression	0.0279911
USP6	IN	Wide-spread_expression	0.488375
USP6NL	IN	Wide-spread_expression	0.203429
USP7	IN	Wide-spread_expression	0.0364211
USP8	IN	Wide-spread_expression	0.0509681
USP9X	IN	Wide-spread_expression	0.0160342
USP9Y	IN	Wide-spread_expression	0.0367129
USPL1	IN	Wide-spread_expression	0.0271591
UST	IN	Wide-spread_expression	0.548641
UTP11	IN	Wide-spread_expression	0.124929
UTP14A	IN	Wide-spread_expression	0.0275476
UTP15	IN	Wide-spread_expression	0.114486
UTP18	IN	Wide-spread_expression	0.0241994
UTP20	IN	Wide-spread_expression	0.0700575
UTP23	IN	Wide-spread_expression	0.0685561
UTP25	IN	Wide-spread_expression	0.107553
UTP3	IN	Wide-spread_expression	0.160617
UTP4	IN	Wide-spread_expression	0.0423077
UTP6	IN	Wide-spread_expression	0.0363168
UTRN	IN	Wide-spread_expression	0.152968
UTS2	IN	Wide-spread_expression	0.374664
UTS2B	IN	Wide-spread_expression	0.780706
UTY	IN	Wide-spread_expression	0.0318866
UVRAG	IN	Wide-spread_expression	0.0507432
UVSSA	IN	Wide-spread_expression	0.106837
UXS1	IN	Wide-spread_expression	0.103346
UXT	IN	Wide-spread_expression	0.131942
VAC14	IN	Wide-spread_expression	0.0580964
VAMP1	IN	Wide-spread_expression	0.168229
VAMP3	IN	Wide-spread_expression	0.0427454
VAMP4	IN	Wide-spread_expression	0.0622915
VAMP7	IN	Wide-spread_expression	0.0597075
VAMP8	IN	Wide-spread_expression	0.46617
VANGL1	IN	Wide-spread_expression	0.838935
VANGL2	IN	Wide-spread_expression	0.567114
VAPA	IN	Wide-spread_expression	0.0350619
VAPB	IN	Wide-spread_expression	0.0275585
VARS1	IN	Wide-spread_expression	0.144927
VASH1	IN	Wide-spread_expression	0.133813
VASH2	IN	Wide-spread_expression	0.322261
VASN	IN	Wide-spread_expression	0.304483
VASP	IN	Wide-spread_expression	0.345716
VAT1	IN	Wide-spread_expression	0.265973
VAT1L	IN	Wide-spread_expression	0.282862
VAV1	IN	Wide-spread_expression	0.459572
VAV2	IN	Wide-spread_expression	0.118143
VAV3	IN	Wide-spread_expression	0.102917
VAX1	IN	Wide-spread_expression	0.660375
VAX2	IN	Weak_expresssion	1
VBP1	IN	Wide-spread_expression	0.100759
VCAN	IN	Wide-spread_expression	0.464111
VCL	IN	Wide-spread_expression	0.0608756
VCP	IN	Wide-spread_expression	0.0440788
VCPIP1	IN	Wide-spread_expression	0.0402938
VCPKMT	IN	Wide-spread_expression	0.0310313
VDAC1	IN	Wide-spread_expression	0.0535165
VDAC2	IN	Wide-spread_expression	0.0511879
VDAC3	IN	Wide-spread_expression	0.0656532
VDR	IN	Weak_expresssion	1
VEGFA	IN	Wide-spread_expression	0.137634
VEGFB	IN	Wide-spread_expression	0.131041
VEGFC	IN	Weak_expresssion	0.884263
VEGFD	IN	Wide-spread_expression	0.145927
VEPH1	IN	Wide-spread_expression	0.345292
VEZF1	IN	Wide-spread_expression	0.0740566
VEZT	IN	Wide-spread_expression	0.0313216
VGF	IN	Wide-spread_expression	0.436237
VGLL4	IN	Wide-spread_expression	0.064114
VHL	IN	Wide-spread_expression	0.0530227
VIL1	IN	Wide-spread_expression	0.170345
VILL	IN	Wide-spread_expression	0.521011
VIM	IN	Wide-spread_expression	0.842624
VIP	IN	Specific_expression	0.919264
VIPAS39	IN	Wide-spread_expression	0.0534571
VIPR1	IN	Wide-spread_expression	0.605756
VIPR2	IN	Wide-spread_expression	0.817373
VIRMA	IN	Wide-spread_expression	0.0100403
VIT	IN	Weak_expresssion	0.964398
VKORC1L1	IN	Wide-spread_expression	0.0424335
VLDLR	IN	Wide-spread_expression	0.2276
VMA21	IN	Wide-spread_expression	0.168242
VMP1	IN	Wide-spread_expression	0.0686872
VOPP1	IN	Wide-spread_expression	0.0972172
VPS11	IN	Wide-spread_expression	0.0860978
VPS13A	IN	Wide-spread_expression	0.0368333
VPS13B	IN	Wide-spread_expression	0.0309285
VPS13C	IN	Wide-spread_expression	0.0384988
VPS13D	IN	Wide-spread_expression	0.0614991
VPS16	IN	Wide-spread_expression	0.0672389
VPS18	IN	Wide-spread_expression	0.106389
VPS25	IN	Wide-spread_expression	0.253401
VPS26A	IN	Wide-spread_expression	0.0361348
VPS26B	IN	Wide-spread_expression	0.0585567
VPS26C	IN	Wide-spread_expression	0.0204962
VPS28	IN	Wide-spread_expression	0.0552235
VPS29	IN	Wide-spread_expression	0.0173872
VPS35	IN	Wide-spread_expression	0.0312217
VPS35L	IN	Wide-spread_expression	0.0175152
VPS36	IN	Wide-spread_expression	0.0738342
VPS37A	IN	Wide-spread_expression	0.0455941
VPS37B	IN	Wide-spread_expression	0.10624
VPS37C	IN	Wide-spread_expression	0.0873164
VPS37D	IN	Wide-spread_expression	0.170011
VPS39	IN	Wide-spread_expression	0.0257373
VPS41	IN	Wide-spread_expression	0.0881672
VPS45	IN	Wide-spread_expression	0.076163
VPS4A	IN	Wide-spread_expression	0.0551731
VPS4B	IN	Wide-spread_expression	0.0525429
VPS50	IN	Wide-spread_expression	0.0208485
VPS51	IN	Wide-spread_expression	0.0807205
VPS52	IN	Wide-spread_expression	0.0431901
VPS53	IN	Wide-spread_expression	0.0212467
VPS54	IN	Wide-spread_expression	0.0231533
VPS72	IN	Wide-spread_expression	0.0584026
VPS8	IN	Wide-spread_expression	0.0433151
VPS9D1	IN	Wide-spread_expression	0.126814
VRK1	IN	Wide-spread_expression	0.202942
VRK2	IN	Wide-spread_expression	0.281965
VRK3	IN	Wide-spread_expression	0.0611164
VRTN	IN	Wide-spread_expression	0.56482
VSIG1	IN	Weak_expresssion	0.963612
VSIG10	IN	Wide-spread_expression	0.1065
VSIG10L	IN	Wide-spread_expression	0.846075
VSIG10L2	IN	Wide-spread_expression	0.786055
VSIR	IN	Wide-spread_expression	0.845959
VSNL1	IN	Wide-spread_expression	0.113285
VSTM1	IN	Weak_expresssion	1
VSTM2A	IN	Wide-spread_expression	0.106433
VSTM2B	IN	Wide-spread_expression	0.223539
VSTM2L	IN	Wide-spread_expression	0.0950514
VSTM4	IN	Wide-spread_expression	0.454095
VSTM5	IN	Wide-spread_expression	0.12592
VSX1	IN	Weak_expresssion	0.860694
VTA1	IN	Wide-spread_expression	0.0410438
VTI1A	IN	Wide-spread_expression	0.030275
VTI1B	IN	Wide-spread_expression	0.0336283
VTN	IN	Weak_expresssion	0.906951
VWA1	IN	Wide-spread_expression	0.556131
VWA2	IN	Weak_expresssion	0.926655
VWA3A	IN	Wide-spread_expression	0.277753
VWA3B	IN	Wide-spread_expression	0.706052
VWA5A	IN	Wide-spread_expression	0.0916769
VWA5B1	IN	Specific_expression	0.940157
VWA5B2	IN	Wide-spread_expression	0.100706
VWA8	IN	Wide-spread_expression	0.0415271
VWC2	IN	Wide-spread_expression	0.10869
VWC2L	IN	Wide-spread_expression	0.399165
VWCE	IN	Wide-spread_expression	0.244682
VWDE	IN	Wide-spread_expression	0.762163
VWF	IN	Wide-spread_expression	0.137129
WAC	IN	Wide-spread_expression	0.0321007
WAPL	IN	Wide-spread_expression	0.0170583
WARS1	IN	Wide-spread_expression	0.0691439
WARS2	IN	Wide-spread_expression	0.117384
WAS	IN	Wide-spread_expression	0.341116
WASF1	IN	Wide-spread_expression	0.120305
WASF2	IN	Wide-spread_expression	0.0629273
WASF3	IN	Wide-spread_expression	0.0481424
WASH6P	IN	Wide-spread_expression	0.73725
WASHC1	IN	Wide-spread_expression	0.116982
WASHC2A	IN	Wide-spread_expression	0.0495048
WASHC2C	IN	Wide-spread_expression	0.0666009
WASHC3	IN	Wide-spread_expression	0.0571863
WASHC4	IN	Wide-spread_expression	0.0326256
WASHC5	IN	Wide-spread_expression	0.0304107
WASL	IN	Wide-spread_expression	0.0425078
WBP11	IN	Wide-spread_expression	0.0530369
WBP1L	IN	Wide-spread_expression	0.0571041
WBP2	IN	Wide-spread_expression	0.0667432
WBP2NL	IN	Wide-spread_expression	0.0612908
WBP4	IN	Wide-spread_expression	0.0702094
WDCP	IN	Wide-spread_expression	0.2309
WDFY2	IN	Wide-spread_expression	0.0946579
WDFY3	IN	Wide-spread_expression	0.0248706
WDHD1	IN	Wide-spread_expression	0.183561
WDPCP	IN	Wide-spread_expression	0.0553361
WDR1	IN	Wide-spread_expression	0.163204
WDR11	IN	Wide-spread_expression	0.0693499
WDR12	IN	Wide-spread_expression	0.0491148
WDR13	IN	Wide-spread_expression	0.0555995
WDR17	IN	Wide-spread_expression	0.0607182
WDR18	IN	Wide-spread_expression	0.1131
WDR19	IN	Wide-spread_expression	0.103517
WDR20	IN	Wide-spread_expression	0.00811442
WDR24	IN	Wide-spread_expression	0.2044
WDR25	IN	Wide-spread_expression	0.049189
WDR26	IN	Wide-spread_expression	0.0158789
WDR3	IN	Wide-spread_expression	0.0478649
WDR31	IN	Wide-spread_expression	0.0874981
WDR33	IN	Wide-spread_expression	0.0240149
WDR35	IN	Wide-spread_expression	0.0490489
WDR36	IN	Wide-spread_expression	0.0726565
WDR37	IN	Wide-spread_expression	0.0261701
WDR4	IN	Wide-spread_expression	0.0732171
WDR41	IN	Wide-spread_expression	0.0643939
WDR43	IN	Wide-spread_expression	0.0577434
WDR44	IN	Wide-spread_expression	0.0414252
WDR45	IN	Wide-spread_expression	0.14558
WDR45B	IN	Wide-spread_expression	0.0356579
WDR46	IN	Wide-spread_expression	0.141443
WDR47	IN	Wide-spread_expression	0.0463973
WDR48	IN	Wide-spread_expression	0.0139611
WDR49	IN	Wide-spread_expression	0.338287
WDR5	IN	Wide-spread_expression	0.0591248
WDR53	IN	Wide-spread_expression	0.100474
WDR54	IN	Wide-spread_expression	0.205126
WDR55	IN	Wide-spread_expression	0.092882
WDR59	IN	Wide-spread_expression	0.0252998
WDR5B	IN	Wide-spread_expression	0.613074
WDR6	IN	Wide-spread_expression	0.0239305
WDR61	IN	Wide-spread_expression	0.0389207
WDR62	IN	Wide-spread_expression	0.314421
WDR64	IN	Wide-spread_expression	0.769991
WDR7	IN	Wide-spread_expression	0.0118687
WDR70	IN	Wide-spread_expression	0.0223893
WDR72	IN	Weak_expresssion	1
WDR73	IN	Wide-spread_expression	0.0346668
WDR74	IN	Wide-spread_expression	0.226846
WDR75	IN	Wide-spread_expression	0.0490405
WDR76	IN	Wide-spread_expression	0.417127
WDR77	IN	Wide-spread_expression	0.274799
WDR81	IN	Wide-spread_expression	0.0852676
WDR82	IN	Wide-spread_expression	0.0336719
WDR83	IN	Wide-spread_expression	0.0747838
WDR86	IN	Wide-spread_expression	0.710486
WDR87	IN	Wide-spread_expression	0.679606
WDR88	IN	Wide-spread_expression	0.276919
WDR89	IN	Wide-spread_expression	0.0389105
WDR90	IN	Wide-spread_expression	0.14119
WDR91	IN	Wide-spread_expression	0.131285
WDR93	IN	Wide-spread_expression	0.217316
WDR97	IN	Wide-spread_expression	0.458808
WDSUB1	IN	Wide-spread_expression	0.0715567
WDTC1	IN	Wide-spread_expression	0.052467
WFDC1	IN	Weak_expresssion	0.879924
WFDC10B	IN	Wide-spread_expression	0.230318
WFDC2	IN	Wide-spread_expression	0.792739
WFDC3	IN	Weak_expresssion	0.869695
WFIKKN1	IN	Weak_expresssion	1
WFS1	IN	Wide-spread_expression	0.409193
WHAMM	IN	Wide-spread_expression	0.105817
WHRN	IN	Wide-spread_expression	0.674256
WIF1	IN	Wide-spread_expression	0.324218
WIPF1	IN	Wide-spread_expression	0.265982
WIPF2	IN	Wide-spread_expression	0.0433159
WIPF3	IN	Wide-spread_expression	0.334809
WIPI1	IN	Wide-spread_expression	0.251389
WIPI2	IN	Wide-spread_expression	0.0452691
WIZ	IN	Wide-spread_expression	0.107046
WLS	IN	Wide-spread_expression	0.223653
WNK1	IN	Wide-spread_expression	0.0098207
WNK2	IN	Wide-spread_expression	0.0415464
WNK3	IN	Wide-spread_expression	0.0387121
WNT10A	IN	Weak_expresssion	0.95181
WNT10B	IN	Wide-spread_expression	0.474644
WNT16	IN	Wide-spread_expression	0.795957
WNT2B	IN	Wide-spread_expression	0.093904
WNT3	IN	Wide-spread_expression	0.289062
WNT4	IN	Specific_expression	0.953463
WNT5A	IN	Wide-spread_expression	0.670668
WNT5B	IN	Wide-spread_expression	0.147868
WNT7A	IN	Wide-spread_expression	0.643337
WNT7B	IN	Wide-spread_expression	0.73257
WNT8A	IN	Wide-spread_expression	0.494421
WNT9A	IN	Weak_expresssion	0.945638
WNT9B	IN	Weak_expresssion	0.854416
WRAP53	IN	Wide-spread_expression	0.356166
WRAP73	IN	Wide-spread_expression	0.0909457
WRN	IN	Wide-spread_expression	0.08165
WRNIP1	IN	Wide-spread_expression	0.0582547
WSB1	IN	Wide-spread_expression	0.0492578
WSB2	IN	Wide-spread_expression	0.0602401
WSCD1	IN	Wide-spread_expression	0.467799
WSCD2	IN	Wide-spread_expression	0.147631
WTAP	IN	Wide-spread_expression	0.0135574
WTIP	IN	Wide-spread_expression	0.270388
WWC1	IN	Wide-spread_expression	0.271447
WWC2	IN	Wide-spread_expression	0.0696209
WWC3	IN	Wide-spread_expression	0.15735
WWOX	IN	Wide-spread_expression	0.0803214
WWP1	IN	Wide-spread_expression	0.172465
WWP2	IN	Wide-spread_expression	0.0941465
WWTR1	IN	Wide-spread_expression	0.106595
XAB2	IN	Wide-spread_expression	0.121497
XBP1	IN	Wide-spread_expression	0.170528
XG	IN	Weak_expresssion	0.896909
XIAP	IN	Wide-spread_expression	0.0344766
XIRP2	IN	Wide-spread_expression	0.194852
XKR4	IN	Wide-spread_expression	0.106339
XKR6	IN	Wide-spread_expression	0.0753775
XKR7	IN	Wide-spread_expression	0.197512
XKR8	IN	Wide-spread_expression	0.468542
XKRX	IN	Wide-spread_expression	0.751189
XPA	IN	Wide-spread_expression	0.0247267
XPC	IN	Wide-spread_expression	0.0432395
XPNPEP1	IN	Wide-spread_expression	0.0798605
XPNPEP3	IN	Wide-spread_expression	0.0285227
XPO1	IN	Wide-spread_expression	0.0397416
XPO4	IN	Wide-spread_expression	0.0214809
XPO5	IN	Wide-spread_expression	0.0431643
XPO6	IN	Wide-spread_expression	0.0420684
XPO7	IN	Wide-spread_expression	0.0134731
XPOT	IN	Wide-spread_expression	0.0517755
XPR1	IN	Wide-spread_expression	0.0960295
XRCC1	IN	Wide-spread_expression	0.0986547
XRCC2	IN	Wide-spread_expression	0.43885
XRCC3	IN	Wide-spread_expression	0.569681
XRCC4	IN	Wide-spread_expression	0.0470041
XRCC5	IN	Wide-spread_expression	0.028543
XRCC6	IN	Wide-spread_expression	0.0255331
XRN1	IN	Wide-spread_expression	0.0272516
XRN2	IN	Wide-spread_expression	0.0264755
XRRA1	IN	Wide-spread_expression	0.0217184
XXYLT1	IN	Wide-spread_expression	0.0506481
XYLB	IN	Wide-spread_expression	0.0503947
XYLT1	IN	Wide-spread_expression	0.313545
XYLT2	IN	Wide-spread_expression	0.0666171
YAE1	IN	Wide-spread_expression	0.0128695
YAF2	IN	Wide-spread_expression	0.0205128
YAP1	IN	Wide-spread_expression	0.349922
YARS1	IN	Wide-spread_expression	0.0564356
YARS2	IN	Wide-spread_expression	0.0489445
YBEY	IN	Wide-spread_expression	0.130612
YBX1	IN	Wide-spread_expression	0.0677143
YBX3	IN	Wide-spread_expression	0.716471
YDJC	IN	Wide-spread_expression	0.509631
YEATS2	IN	Wide-spread_expression	0.0428602
YEATS4	IN	Wide-spread_expression	0.0910804
YES1	IN	Wide-spread_expression	0.25326
YIF1A	IN	Wide-spread_expression	0.196745
YIF1B	IN	Wide-spread_expression	0.100985
YIPF1	IN	Wide-spread_expression	0.161103
YIPF2	IN	Wide-spread_expression	0.0481906
YIPF3	IN	Wide-spread_expression	0.153161
YIPF4	IN	Wide-spread_expression	0.0184455
YIPF5	IN	Wide-spread_expression	0.0552729
YIPF6	IN	Wide-spread_expression	0.0872654
YIPF7	IN	Wide-spread_expression	0.0879259
YJEFN3	IN	Wide-spread_expression	0.328045
YJU2	IN	Wide-spread_expression	0.11835
YKT6	IN	Wide-spread_expression	0.0492625
YLPM1	IN	Wide-spread_expression	0.0131977
YME1L1	IN	Wide-spread_expression	0.0369323
YOD1	IN	Wide-spread_expression	0.159654
YPEL1	IN	Wide-spread_expression	0.176201
YPEL2	IN	Wide-spread_expression	0.0402309
YPEL3	IN	Wide-spread_expression	0.0623838
YPEL4	IN	Wide-spread_expression	0.0970704
YPEL5	IN	Wide-spread_expression	0.0491154
YRDC	IN	Wide-spread_expression	0.264119
YTHDC1	IN	Wide-spread_expression	0.0201815
YTHDC2	IN	Wide-spread_expression	0.0433404
YTHDF1	IN	Wide-spread_expression	0.0395676
YTHDF2	IN	Wide-spread_expression	0.0384149
YTHDF3	IN	Wide-spread_expression	0.0119421
YWHAB	IN	Wide-spread_expression	0.0595921
YWHAE	IN	Wide-spread_expression	0.0284067
YWHAG	IN	Wide-spread_expression	0.0352195
YWHAH	IN	Wide-spread_expression	0.106151
YWHAQ	IN	Wide-spread_expression	0.0538205
YWHAZ	IN	Wide-spread_expression	0.0316432
YY1	IN	Wide-spread_expression	0.0501998
YY1AP1	IN	Wide-spread_expression	0.0389502
ZADH2	IN	Wide-spread_expression	0.114825
ZAN	IN	Wide-spread_expression	0.227828
ZBBX	IN	Wide-spread_expression	0.590957
ZBED3	IN	Wide-spread_expression	0.142913
ZBED4	IN	Wide-spread_expression	0.0132228
ZBED5	IN	Wide-spread_expression	0.0431227
ZBED8	IN	Wide-spread_expression	0.103593
ZBED9	IN	Wide-spread_expression	0.206704
ZBTB1	IN	Wide-spread_expression	0.0782047
ZBTB10	IN	Wide-spread_expression	0.0951547
ZBTB11	IN	Wide-spread_expression	0.0313328
ZBTB12	IN	Wide-spread_expression	0.845901
ZBTB14	IN	Wide-spread_expression	0.125612
ZBTB16	IN	Wide-spread_expression	0.135752
ZBTB17	IN	Wide-spread_expression	0.0397493
ZBTB18	IN	Wide-spread_expression	0.448128
ZBTB2	IN	Wide-spread_expression	0.176947
ZBTB20	IN	Wide-spread_expression	0.200102
ZBTB21	IN	Wide-spread_expression	0.0940437
ZBTB22	IN	Wide-spread_expression	0.648483
ZBTB24	IN	Wide-spread_expression	0.0937858
ZBTB25	IN	Wide-spread_expression	0.0833249
ZBTB26	IN	Wide-spread_expression	0.0647714
ZBTB3	IN	Wide-spread_expression	0.503807
ZBTB32	IN	Wide-spread_expression	0.331505
ZBTB33	IN	Wide-spread_expression	0.215381
ZBTB34	IN	Wide-spread_expression	0.100266
ZBTB37	IN	Wide-spread_expression	0.0677249
ZBTB38	IN	Wide-spread_expression	0.0472328
ZBTB39	IN	Wide-spread_expression	0.427615
ZBTB4	IN	Wide-spread_expression	0.021231
ZBTB40	IN	Wide-spread_expression	0.0746128
ZBTB41	IN	Wide-spread_expression	0.044725
ZBTB43	IN	Wide-spread_expression	0.0572297
ZBTB44	IN	Wide-spread_expression	0.0343091
ZBTB45	IN	Wide-spread_expression	0.127663
ZBTB46	IN	Wide-spread_expression	0.241109
ZBTB47	IN	Wide-spread_expression	0.116549
ZBTB48	IN	Wide-spread_expression	0.0643382
ZBTB49	IN	Wide-spread_expression	0.123902
ZBTB5	IN	Wide-spread_expression	0.0497508
ZBTB6	IN	Wide-spread_expression	0.114488
ZBTB7A	IN	Wide-spread_expression	0.0354101
ZBTB7B	IN	Weak_expresssion	0.93294
ZBTB7C	IN	Wide-spread_expression	0.533391
ZBTB8A	IN	Wide-spread_expression	0.419362
ZBTB8OS	IN	Wide-spread_expression	0.0454177
ZC2HC1A	IN	Wide-spread_expression	0.0922371
ZC2HC1C	IN	Wide-spread_expression	0.0822351
ZC3H12B	IN	Wide-spread_expression	0.0683056
ZC3H12C	IN	Wide-spread_expression	0.166656
ZC3H12D	IN	Wide-spread_expression	0.711793
ZC3H13	IN	Wide-spread_expression	0.0212625
ZC3H14	IN	Wide-spread_expression	0.0265988
ZC3H15	IN	Wide-spread_expression	0.0235142
ZC3H18	IN	Wide-spread_expression	0.0318143
ZC3H3	IN	Wide-spread_expression	0.0444523
ZC3H4	IN	Wide-spread_expression	0.0489187
ZC3H6	IN	Wide-spread_expression	0.0261203
ZC3H7A	IN	Wide-spread_expression	0.00846649
ZC3H7B	IN	Wide-spread_expression	0.0429359
ZC3H8	IN	Wide-spread_expression	0.0932771
ZC3HAV1	IN	Wide-spread_expression	0.374013
ZC3HAV1L	IN	Wide-spread_expression	0.805101
ZC3HC1	IN	Wide-spread_expression	0.0710724
ZC4H2	IN	Wide-spread_expression	0.0758854
ZCCHC10	IN	Wide-spread_expression	0.0456677
ZCCHC12	IN	Wide-spread_expression	0.336326
ZCCHC14	IN	Wide-spread_expression	0.0259658
ZCCHC17	IN	Wide-spread_expression	0.0193573
ZCCHC18	IN	Wide-spread_expression	0.772569
ZCCHC2	IN	Wide-spread_expression	0.063339
ZCCHC24	IN	Wide-spread_expression	0.434287
ZCCHC3	IN	Wide-spread_expression	0.155254
ZCCHC4	IN	Wide-spread_expression	0.0776786
ZCCHC7	IN	Wide-spread_expression	0.0204103
ZCCHC8	IN	Wide-spread_expression	0.0618667
ZCCHC9	IN	Wide-spread_expression	0.0856514
ZCRB1	IN	Wide-spread_expression	0.0970516
ZCWPW1	IN	Wide-spread_expression	0.128359
ZDBF2	IN	Wide-spread_expression	0.0696867
ZDHHC1	IN	Wide-spread_expression	0.0614057
ZDHHC11	IN	Wide-spread_expression	0.0698762
ZDHHC11B	IN	Wide-spread_expression	0.0334959
ZDHHC13	IN	Wide-spread_expression	0.102551
ZDHHC14	IN	Wide-spread_expression	0.0920379
ZDHHC15	IN	Wide-spread_expression	0.0376698
ZDHHC16	IN	Wide-spread_expression	0.0352159
ZDHHC17	IN	Wide-spread_expression	0.011353
ZDHHC18	IN	Wide-spread_expression	0.0457087
ZDHHC19	IN	Wide-spread_expression	0.358012
ZDHHC2	IN	Wide-spread_expression	0.106409
ZDHHC20	IN	Wide-spread_expression	0.0388848
ZDHHC21	IN	Wide-spread_expression	0.032836
ZDHHC22	IN	Wide-spread_expression	0.45308
ZDHHC23	IN	Wide-spread_expression	0.588118
ZDHHC24	IN	Wide-spread_expression	0.0598648
ZDHHC3	IN	Wide-spread_expression	0.0454472
ZDHHC4	IN	Wide-spread_expression	0.0987849
ZDHHC5	IN	Wide-spread_expression	0.0304634
ZDHHC6	IN	Wide-spread_expression	0.0367565
ZDHHC7	IN	Wide-spread_expression	0.0809126
ZDHHC8	IN	Wide-spread_expression	0.070757
ZDHHC9	IN	Wide-spread_expression	0.0950347
ZEB1	IN	Wide-spread_expression	0.0454581
ZEB2	IN	Wide-spread_expression	0.050475
ZER1	IN	Wide-spread_expression	0.0455262
ZFAND1	IN	Wide-spread_expression	0.0369034
ZFAND2A	IN	Wide-spread_expression	0.127305
ZFAND2B	IN	Wide-spread_expression	0.169577
ZFAND3	IN	Wide-spread_expression	0.0358249
ZFAND4	IN	Wide-spread_expression	0.11747
ZFAND5	IN	Wide-spread_expression	0.0620717
ZFAND6	IN	Wide-spread_expression	0.130759
ZFAT	IN	Wide-spread_expression	0.0682267
ZFC3H1	IN	Wide-spread_expression	0.0218399
ZFHX2	IN	Wide-spread_expression	0.0448055
ZFHX3	IN	Wide-spread_expression	0.25778
ZFHX4	IN	Wide-spread_expression	0.365084
ZFP1	IN	Wide-spread_expression	0.081827
ZFP14	IN	Wide-spread_expression	0.0420672
ZFP2	IN	Wide-spread_expression	0.0588647
ZFP28	IN	Wide-spread_expression	0.138752
ZFP3	IN	Wide-spread_expression	0.168822
ZFP30	IN	Wide-spread_expression	0.0233535
ZFP36L1	IN	Wide-spread_expression	0.465322
ZFP36L2	IN	Weak_expresssion	0.850565
ZFP37	IN	Wide-spread_expression	0.0639786
ZFP62	IN	Wide-spread_expression	0.0575208
ZFP64	IN	Wide-spread_expression	0.105243
ZFP69	IN	Wide-spread_expression	0.342545
ZFP69B	IN	Wide-spread_expression	0.117097
ZFP82	IN	Wide-spread_expression	0.0495033
ZFP90	IN	Wide-spread_expression	0.0585849
ZFP92	IN	Wide-spread_expression	0.498726
ZFPL1	IN	Wide-spread_expression	0.127136
ZFPM1	IN	Wide-spread_expression	0.0430232
ZFPM2	IN	Wide-spread_expression	0.346832
ZFR	IN	Wide-spread_expression	0.0167359
ZFR2	IN	Wide-spread_expression	0.0456969
ZFX	IN	Wide-spread_expression	0.0225298
ZFY	IN	Wide-spread_expression	0.127825
ZFYVE1	IN	Wide-spread_expression	0.0655104
ZFYVE16	IN	Wide-spread_expression	0.0850022
ZFYVE19	IN	Wide-spread_expression	0.26336
ZFYVE21	IN	Wide-spread_expression	0.14279
ZFYVE26	IN	Wide-spread_expression	0.07042
ZFYVE27	IN	Wide-spread_expression	0.0738956
ZFYVE28	IN	Wide-spread_expression	0.0735201
ZFYVE9	IN	Wide-spread_expression	0.0553618
ZGLP1	IN	Wide-spread_expression	0.219837
ZGRF1	IN	Wide-spread_expression	0.0776113
ZHX1-C8orf76	IN	Wide-spread_expression	0.21038
ZHX2	IN	Wide-spread_expression	0.175457
ZHX3	IN	Wide-spread_expression	0.0204647
ZIC1	IN	Wide-spread_expression	0.838209
ZIK1	IN	Wide-spread_expression	0.267942
ZIM2	IN	Wide-spread_expression	0.110643
ZKSCAN1	IN	Wide-spread_expression	0.0340715
ZKSCAN2	IN	Wide-spread_expression	0.127759
ZKSCAN3	IN	Wide-spread_expression	0.127411
ZKSCAN4	IN	Wide-spread_expression	0.150933
ZKSCAN5	IN	Wide-spread_expression	0.033009
ZKSCAN7	IN	Wide-spread_expression	0.0900698
ZKSCAN8	IN	Wide-spread_expression	0.0368993
ZMAT1	IN	Wide-spread_expression	0.0430215
ZMAT2	IN	Wide-spread_expression	0.0990541
ZMAT3	IN	Wide-spread_expression	0.0668597
ZMAT4	IN	Wide-spread_expression	0.186012
ZMAT5	IN	Wide-spread_expression	0.113278
ZMIZ1	IN	Wide-spread_expression	0.149793
ZMIZ2	IN	Wide-spread_expression	0.0847102
ZMPSTE24	IN	Wide-spread_expression	0.0589655
ZMYM1	IN	Wide-spread_expression	0.0405373
ZMYM2	IN	Wide-spread_expression	0.0351134
ZMYM3	IN	Wide-spread_expression	0.0284513
ZMYM4	IN	Wide-spread_expression	0.0139367
ZMYM5	IN	Wide-spread_expression	0.0292626
ZMYM6	IN	Wide-spread_expression	0.839728
ZMYND11	IN	Wide-spread_expression	0.0207425
ZMYND12	IN	Wide-spread_expression	0.814344
ZMYND19	IN	Wide-spread_expression	0.0770148
ZMYND8	IN	Wide-spread_expression	0.0380837
ZNF10	IN	Wide-spread_expression	0.253617
ZNF100	IN	Wide-spread_expression	0.146476
ZNF101	IN	Wide-spread_expression	0.103961
ZNF106	IN	Wide-spread_expression	0.0461705
ZNF107	IN	Wide-spread_expression	0.0975238
ZNF112	IN	Wide-spread_expression	0.267598
ZNF114	IN	Wide-spread_expression	0.825187
ZNF117	IN	Wide-spread_expression	0.128374
ZNF12	IN	Wide-spread_expression	0.0541879
ZNF121	IN	Wide-spread_expression	0.0627671
ZNF124	IN	Wide-spread_expression	0.257244
ZNF131	IN	Wide-spread_expression	0.0158023
ZNF132	IN	Wide-spread_expression	0.0930562
ZNF133	IN	Wide-spread_expression	0.0189685
ZNF134	IN	Wide-spread_expression	0.130543
ZNF135	IN	Wide-spread_expression	0.0916275
ZNF136	IN	Wide-spread_expression	0.0577271
ZNF138	IN	Wide-spread_expression	0.0558734
ZNF14	IN	Wide-spread_expression	0.051229
ZNF140	IN	Wide-spread_expression	0.028836
ZNF141	IN	Wide-spread_expression	0.0764374
ZNF142	IN	Wide-spread_expression	0.107041
ZNF143	IN	Wide-spread_expression	0.0495526
ZNF146	IN	Wide-spread_expression	0.030424
ZNF148	IN	Wide-spread_expression	0.0153355
ZNF154	IN	Wide-spread_expression	0.0355319
ZNF155	IN	Wide-spread_expression	0.1319
ZNF157	IN	Wide-spread_expression	0.126145
ZNF16	IN	Wide-spread_expression	0.0694574
ZNF160	IN	Wide-spread_expression	0.0389253
ZNF165	IN	Weak_expresssion	1
ZNF169	IN	Wide-spread_expression	0.0851258
ZNF175	IN	Wide-spread_expression	0.0269053
ZNF18	IN	Wide-spread_expression	0.0833221
ZNF180	IN	Wide-spread_expression	0.0950356
ZNF181	IN	Wide-spread_expression	0.101891
ZNF182	IN	Wide-spread_expression	0.176257
ZNF184	IN	Wide-spread_expression	0.142131
ZNF185	IN	Wide-spread_expression	0.314565
ZNF189	IN	Wide-spread_expression	0.0492693
ZNF19	IN	Wide-spread_expression	0.58713
ZNF195	IN	Wide-spread_expression	0.0290822
ZNF197	IN	Wide-spread_expression	0.0291011
ZNF2	IN	Wide-spread_expression	0.0819442
ZNF20	IN	Wide-spread_expression	0.361882
ZNF200	IN	Wide-spread_expression	0.140431
ZNF202	IN	Wide-spread_expression	0.0525339
ZNF205	IN	Wide-spread_expression	0.122509
ZNF207	IN	Wide-spread_expression	0.0201423
ZNF208	IN	Wide-spread_expression	0.591613
ZNF211	IN	Wide-spread_expression	0.0867862
ZNF212	IN	Wide-spread_expression	0.0579435
ZNF213	IN	Wide-spread_expression	0.038727
ZNF214	IN	Wide-spread_expression	0.260762
ZNF215	IN	Wide-spread_expression	0.418496
ZNF217	IN	Wide-spread_expression	0.839059
ZNF219	IN	Wide-spread_expression	0.137417
ZNF22	IN	Wide-spread_expression	0.111238
ZNF221	IN	Wide-spread_expression	0.29634
ZNF224	IN	Wide-spread_expression	0.0191661
ZNF225	IN	Wide-spread_expression	0.128453
ZNF226	IN	Wide-spread_expression	0.0506804
ZNF227	IN	Wide-spread_expression	0.076645
ZNF230	IN	Wide-spread_expression	0.150382
ZNF232	IN	Wide-spread_expression	0.209464
ZNF233	IN	Wide-spread_expression	0.138719
ZNF234	IN	Wide-spread_expression	0.185069
ZNF235	IN	Wide-spread_expression	0.0409964
ZNF236	IN	Wide-spread_expression	0.01761
ZNF239	IN	Wide-spread_expression	0.075647
ZNF24	IN	Wide-spread_expression	0.0438617
ZNF248	IN	Wide-spread_expression	0.0418984
ZNF25	IN	Wide-spread_expression	0.0327993
ZNF250	IN	Wide-spread_expression	0.0467995
ZNF251	IN	Wide-spread_expression	0.0217488
ZNF253	IN	Wide-spread_expression	0.0232908
ZNF254	IN	Wide-spread_expression	0.0233707
ZNF256	IN	Wide-spread_expression	0.37944
ZNF257	IN	Wide-spread_expression	0.624225
ZNF26	IN	Wide-spread_expression	0.0315199
ZNF260	IN	Wide-spread_expression	0.0805711
ZNF263	IN	Wide-spread_expression	0.0668061
ZNF264	IN	Wide-spread_expression	0.0367663
ZNF266	IN	Wide-spread_expression	0.0801089
ZNF267	IN	Wide-spread_expression	0.113598
ZNF268	IN	Wide-spread_expression	0.0529164
ZNF273	IN	Wide-spread_expression	0.139021
ZNF274	IN	Wide-spread_expression	0.185402
ZNF275	IN	Wide-spread_expression	0.161446
ZNF276	IN	Wide-spread_expression	0.0365308
ZNF277	IN	Wide-spread_expression	0.0803815
ZNF28	IN	Wide-spread_expression	0.207111
ZNF280B	IN	Wide-spread_expression	0.048337
ZNF280C	IN	Wide-spread_expression	0.105539
ZNF280D	IN	Wide-spread_expression	0.032184
ZNF281	IN	Wide-spread_expression	0.0943049
ZNF282	IN	Wide-spread_expression	0.0634899
ZNF283	IN	Wide-spread_expression	0.0501023
ZNF284	IN	Weak_expresssion	0.882585
ZNF287	IN	Wide-spread_expression	0.0324421
ZNF292	IN	Wide-spread_expression	0.0670821
ZNF3	IN	Wide-spread_expression	0.0599512
ZNF30	IN	Wide-spread_expression	0.0657016
ZNF300	IN	Wide-spread_expression	0.714731
ZNF302	IN	Wide-spread_expression	0.0651334
ZNF304	IN	Wide-spread_expression	0.100258
ZNF316	IN	Wide-spread_expression	0.0656626
ZNF317	IN	Wide-spread_expression	0.0709261
ZNF318	IN	Wide-spread_expression	0.0280223
ZNF319	IN	Wide-spread_expression	0.816748
ZNF32	IN	Wide-spread_expression	0.0716287
ZNF320	IN	Wide-spread_expression	0.0699178
ZNF322	IN	Wide-spread_expression	0.130774
ZNF324	IN	Wide-spread_expression	0.0968205
ZNF324B	IN	Wide-spread_expression	0.200992
ZNF326	IN	Wide-spread_expression	0.038685
ZNF329	IN	Wide-spread_expression	0.0797754
ZNF330	IN	Wide-spread_expression	0.163696
ZNF331	IN	Wide-spread_expression	0.0370719
ZNF333	IN	Wide-spread_expression	0.0230943
ZNF334	IN	Wide-spread_expression	0.0868279
ZNF335	IN	Wide-spread_expression	0.0384919
ZNF337	IN	Wide-spread_expression	0.0629692
ZNF33A	IN	Wide-spread_expression	0.0289729
ZNF33B	IN	Wide-spread_expression	0.0356104
ZNF34	IN	Wide-spread_expression	0.0687157
ZNF341	IN	Wide-spread_expression	0.0987317
ZNF343	IN	Wide-spread_expression	0.478198
ZNF345	IN	Wide-spread_expression	0.0182917
ZNF346	IN	Wide-spread_expression	0.0302313
ZNF347	IN	Wide-spread_expression	0.0849144
ZNF35	IN	Wide-spread_expression	0.0456708
ZNF350	IN	Wide-spread_expression	0.382954
ZNF354A	IN	Wide-spread_expression	0.463294
ZNF354B	IN	Wide-spread_expression	0.079648
ZNF354C	IN	Wide-spread_expression	0.55823
ZNF358	IN	Wide-spread_expression	0.177579
ZNF362	IN	Wide-spread_expression	0.0440699
ZNF367	IN	Wide-spread_expression	0.452238
ZNF382	IN	Wide-spread_expression	0.0424798
ZNF383	IN	Wide-spread_expression	0.0537708
ZNF384	IN	Wide-spread_expression	0.0542822
ZNF385A	IN	Wide-spread_expression	0.115004
ZNF385B	IN	Wide-spread_expression	0.125847
ZNF385C	IN	Wide-spread_expression	0.821313
ZNF385D	IN	Wide-spread_expression	0.172517
ZNF391	IN	Wide-spread_expression	0.0523317
ZNF394	IN	Wide-spread_expression	0.0586634
ZNF395	IN	Wide-spread_expression	0.238551
ZNF396	IN	Wide-spread_expression	0.539689
ZNF397	IN	Wide-spread_expression	0.0360719
ZNF398	IN	Wide-spread_expression	0.0232035
ZNF404	IN	Wide-spread_expression	0.0982274
ZNF407	IN	Wide-spread_expression	0.0239418
ZNF408	IN	Weak_expresssion	0.973823
ZNF41	IN	Wide-spread_expression	0.116171
ZNF414	IN	Wide-spread_expression	0.189926
ZNF415	IN	Wide-spread_expression	0.044948
ZNF416	IN	Wide-spread_expression	0.639308
ZNF418	IN	Wide-spread_expression	0.118333
ZNF420	IN	Wide-spread_expression	0.0336453
ZNF423	IN	Wide-spread_expression	0.625876
ZNF425	IN	Wide-spread_expression	0.0846896
ZNF426	IN	Wide-spread_expression	0.168347
ZNF428	IN	Wide-spread_expression	0.159175
ZNF429	IN	Wide-spread_expression	0.0808937
ZNF43	IN	Wide-spread_expression	0.0563679
ZNF430	IN	Wide-spread_expression	0.0735587
ZNF431	IN	Wide-spread_expression	0.0756961
ZNF432	IN	Wide-spread_expression	0.110152
ZNF433	IN	Wide-spread_expression	0.616113
ZNF436	IN	Wide-spread_expression	0.130026
ZNF438	IN	Wide-spread_expression	0.0433268
ZNF439	IN	Wide-spread_expression	0.202492
ZNF44	IN	Wide-spread_expression	0.0392905
ZNF440	IN	Wide-spread_expression	0.26666
ZNF441	IN	Wide-spread_expression	0.123778
ZNF442	IN	Wide-spread_expression	0.654508
ZNF444	IN	Wide-spread_expression	0.0603639
ZNF445	IN	Wide-spread_expression	0.0199865
ZNF446	IN	Wide-spread_expression	0.100798
ZNF449	IN	Wide-spread_expression	0.165942
ZNF45	IN	Wide-spread_expression	0.0843063
ZNF451	IN	Wide-spread_expression	0.0174661
ZNF454	IN	Wide-spread_expression	0.0909346
ZNF460	IN	Wide-spread_expression	0.0928137
ZNF461	IN	Wide-spread_expression	0.0494914
ZNF462	IN	Wide-spread_expression	0.127127
ZNF467	IN	Wide-spread_expression	0.342238
ZNF469	IN	Wide-spread_expression	0.70622
ZNF470	IN	Wide-spread_expression	0.147124
ZNF471	IN	Wide-spread_expression	0.0722723
ZNF473	IN	Wide-spread_expression	0.111664
ZNF48	IN	Wide-spread_expression	0.100674
ZNF480	IN	Wide-spread_expression	0.121556
ZNF483	IN	Wide-spread_expression	0.0512231
ZNF484	IN	Wide-spread_expression	0.0530929
ZNF485	IN	Wide-spread_expression	0.284584
ZNF486	IN	Wide-spread_expression	0.444628
ZNF487	IN	Wide-spread_expression	0.228655
ZNF488	IN	Weak_expresssion	1
ZNF490	IN	Wide-spread_expression	0.0189982
ZNF491	IN	Weak_expresssion	0.913446
ZNF493	IN	Wide-spread_expression	0.13047
ZNF496	IN	Wide-spread_expression	0.0791556
ZNF500	IN	Wide-spread_expression	0.0715555
ZNF501	IN	Wide-spread_expression	0.289845
ZNF502	IN	Wide-spread_expression	0.0694527
ZNF507	IN	Wide-spread_expression	0.0113992
ZNF510	IN	Wide-spread_expression	0.0316995
ZNF511-PRAP1	IN	Wide-spread_expression	0.0577502
ZNF512B	IN	Wide-spread_expression	0.0459999
ZNF513	IN	Wide-spread_expression	0.20558
ZNF514	IN	Wide-spread_expression	0.0967336
ZNF516	IN	Wide-spread_expression	0.0882479
ZNF517	IN	Wide-spread_expression	0.10082
ZNF518A	IN	Wide-spread_expression	0.0340732
ZNF518B	IN	Wide-spread_expression	0.135593
ZNF519	IN	Wide-spread_expression	0.109919
ZNF521	IN	Wide-spread_expression	0.213159
ZNF524	IN	Wide-spread_expression	0.609599
ZNF525	IN	Wide-spread_expression	0.163079
ZNF526	IN	Wide-spread_expression	0.133203
ZNF527	IN	Wide-spread_expression	0.0590157
ZNF528	IN	Wide-spread_expression	0.0843894
ZNF529	IN	Wide-spread_expression	0.0259622
ZNF530	IN	Wide-spread_expression	0.507138
ZNF532	IN	Wide-spread_expression	0.023039
ZNF534	IN	Wide-spread_expression	0.205927
ZNF536	IN	Wide-spread_expression	0.0802599
ZNF540	IN	Wide-spread_expression	0.0252363
ZNF541	IN	Wide-spread_expression	0.411406
ZNF543	IN	Wide-spread_expression	0.140634
ZNF546	IN	Wide-spread_expression	0.0132266
ZNF549	IN	Wide-spread_expression	0.0440146
ZNF550	IN	Wide-spread_expression	0.0371526
ZNF552	IN	Wide-spread_expression	0.0447311
ZNF554	IN	Wide-spread_expression	0.0869604
ZNF555	IN	Wide-spread_expression	0.129973
ZNF556	IN	Wide-spread_expression	0.394948
ZNF557	IN	Wide-spread_expression	0.0672984
ZNF558	IN	Wide-spread_expression	0.190333
ZNF559-ZNF177	IN	Wide-spread_expression	0.133647
ZNF561	IN	Wide-spread_expression	0.064693
ZNF562	IN	Wide-spread_expression	0.0439878
ZNF563	IN	Wide-spread_expression	0.499474
ZNF565	IN	Wide-spread_expression	0.0292704
ZNF566	IN	Wide-spread_expression	0.0642167
ZNF567	IN	Wide-spread_expression	0.0565496
ZNF568	IN	Wide-spread_expression	0.0438538
ZNF569	IN	Wide-spread_expression	0.0777428
ZNF57	IN	Wide-spread_expression	0.24071
ZNF570	IN	Wide-spread_expression	0.118025
ZNF571	IN	Wide-spread_expression	0.114703
ZNF572	IN	Weak_expresssion	1
ZNF573	IN	Wide-spread_expression	0.0204585
ZNF574	IN	Wide-spread_expression	0.189397
ZNF575	IN	Wide-spread_expression	0.218083
ZNF577	IN	Wide-spread_expression	0.137171
ZNF578	IN	Wide-spread_expression	0.18267
ZNF579	IN	Wide-spread_expression	0.357987
ZNF582	IN	Wide-spread_expression	0.146609
ZNF583	IN	Wide-spread_expression	0.0465299
ZNF584	IN	Wide-spread_expression	0.123877
ZNF585B	IN	Wide-spread_expression	0.588029
ZNF586	IN	Wide-spread_expression	0.0192534
ZNF587	IN	Wide-spread_expression	0.0386943
ZNF589	IN	Wide-spread_expression	0.0515346
ZNF592	IN	Wide-spread_expression	0.0364784
ZNF593	IN	Wide-spread_expression	0.456229
ZNF594	IN	Wide-spread_expression	0.0650675
ZNF595	IN	Wide-spread_expression	0.0530867
ZNF596	IN	Wide-spread_expression	0.0675579
ZNF597	IN	Wide-spread_expression	0.257836
ZNF598	IN	Wide-spread_expression	0.198603
ZNF599	IN	Wide-spread_expression	0.127601
ZNF600	IN	Weak_expresssion	0.871752
ZNF606	IN	Wide-spread_expression	0.0670672
ZNF608	IN	Wide-spread_expression	0.0485344
ZNF609	IN	Wide-spread_expression	0.0439796
ZNF610	IN	Wide-spread_expression	0.0936873
ZNF611	IN	Wide-spread_expression	0.0334927
ZNF613	IN	Wide-spread_expression	0.504578
ZNF614	IN	Wide-spread_expression	0.108812
ZNF615	IN	Wide-spread_expression	0.131502
ZNF616	IN	Wide-spread_expression	0.157003
ZNF618	IN	Wide-spread_expression	0.14246
ZNF620	IN	Wide-spread_expression	0.1969
ZNF621	IN	Wide-spread_expression	0.258392
ZNF622	IN	Wide-spread_expression	0.121869
ZNF623	IN	Wide-spread_expression	0.0314334
ZNF624	IN	Wide-spread_expression	0.105881
ZNF627	IN	Wide-spread_expression	0.0698909
ZNF629	IN	Wide-spread_expression	0.116709
ZNF630	IN	Wide-spread_expression	0.0663525
ZNF638	IN	Wide-spread_expression	0.0142813
ZNF639	IN	Wide-spread_expression	0.0382753
ZNF641	IN	Wide-spread_expression	0.198044
ZNF644	IN	Wide-spread_expression	0.00555222
ZNF646	IN	Wide-spread_expression	0.373555
ZNF649	IN	Wide-spread_expression	0.189321
ZNF652	IN	Wide-spread_expression	0.0291726
ZNF654	IN	Wide-spread_expression	0.0642716
ZNF658	IN	Wide-spread_expression	0.169362
ZNF66	IN	Wide-spread_expression	0.137244
ZNF665	IN	Wide-spread_expression	0.146437
ZNF667	IN	Wide-spread_expression	0.0783132
ZNF668	IN	Wide-spread_expression	0.125113
ZNF669	IN	Wide-spread_expression	0.367684
ZNF670-ZNF695	IN	Wide-spread_expression	0.290645
ZNF671	IN	Wide-spread_expression	0.0572866
ZNF672	IN	Wide-spread_expression	0.150554
ZNF674	IN	Wide-spread_expression	0.11997
ZNF675	IN	Wide-spread_expression	0.0375806
ZNF677	IN	Wide-spread_expression	0.289933
ZNF678	IN	Wide-spread_expression	0.0662822
ZNF680	IN	Wide-spread_expression	0.0790784
ZNF681	IN	Wide-spread_expression	0.123588
ZNF682	IN	Wide-spread_expression	0.173531
ZNF684	IN	Wide-spread_expression	0.294745
ZNF687	IN	Wide-spread_expression	0.257028
ZNF688	IN	Wide-spread_expression	0.115893
ZNF689	IN	Wide-spread_expression	0.284206
ZNF69	IN	Wide-spread_expression	0.402564
ZNF691	IN	Wide-spread_expression	0.657289
ZNF692	IN	Wide-spread_expression	0.0915184
ZNF696	IN	Wide-spread_expression	0.0538274
ZNF697	IN	Wide-spread_expression	0.284551
ZNF699	IN	Wide-spread_expression	0.0989443
ZNF7	IN	Wide-spread_expression	0.0621762
ZNF70	IN	Wide-spread_expression	0.0997363
ZNF701	IN	Wide-spread_expression	0.0998508
ZNF703	IN	Specific_expression	1
ZNF704	IN	Wide-spread_expression	0.0979972
ZNF706	IN	Wide-spread_expression	0.0216262
ZNF707	IN	Wide-spread_expression	0.471196
ZNF708	IN	Wide-spread_expression	0.0635126
ZNF710	IN	Wide-spread_expression	0.0669379
ZNF711	IN	Wide-spread_expression	0.0871624
ZNF714	IN	Wide-spread_expression	0.0554206
ZNF717	IN	Wide-spread_expression	0.0476659
ZNF718	IN	Wide-spread_expression	0.108386
ZNF721	IN	Wide-spread_expression	0.0288907
ZNF726	IN	Wide-spread_expression	0.266182
ZNF730	IN	Wide-spread_expression	0.801793
ZNF732	IN	Wide-spread_expression	0.323584
ZNF736	IN	Wide-spread_expression	0.0453804
ZNF737	IN	Wide-spread_expression	0.100952
ZNF738	IN	Wide-spread_expression	0.170121
ZNF74	IN	Wide-spread_expression	0.0792167
ZNF740	IN	Wide-spread_expression	0.0390073
ZNF746	IN	Wide-spread_expression	0.0803026
ZNF749	IN	Wide-spread_expression	0.0650734
ZNF750	IN	Wide-spread_expression	0.453679
ZNF75A	IN	Wide-spread_expression	0.0620501
ZNF75D	IN	Wide-spread_expression	0.0819288
ZNF76	IN	Wide-spread_expression	0.061289
ZNF761	IN	Wide-spread_expression	0.359938
ZNF763	IN	Weak_expresssion	1
ZNF764	IN	Wide-spread_expression	0.182021
ZNF765	IN	Wide-spread_expression	0.196052
ZNF766	IN	Wide-spread_expression	0.0478593
ZNF768	IN	Wide-spread_expression	0.193597
ZNF77	IN	Wide-spread_expression	0.133339
ZNF770	IN	Wide-spread_expression	0.143282
ZNF771	IN	Wide-spread_expression	0.0572069
ZNF774	IN	Wide-spread_expression	0.0969757
ZNF775	IN	Weak_expresssion	0.879774
ZNF776	IN	Wide-spread_expression	0.0804831
ZNF777	IN	Wide-spread_expression	0.0503537
ZNF778	IN	Wide-spread_expression	0.0833442
ZNF780B	IN	Wide-spread_expression	0.0252872
ZNF782	IN	Wide-spread_expression	0.0156181
ZNF783	IN	Wide-spread_expression	0.0591934
ZNF784	IN	Wide-spread_expression	0.845347
ZNF785	IN	Wide-spread_expression	0.0541942
ZNF786	IN	Wide-spread_expression	0.0265363
ZNF787	IN	Wide-spread_expression	0.08004
ZNF789	IN	Wide-spread_expression	0.0950168
ZNF79	IN	Wide-spread_expression	0.0915322
ZNF790	IN	Wide-spread_expression	0.037037
ZNF791	IN	Wide-spread_expression	0.0257386
ZNF793	IN	Wide-spread_expression	0.0555361
ZNF800	IN	Wide-spread_expression	0.0539542
ZNF804A	IN	Wide-spread_expression	0.251884
ZNF804B	IN	Wide-spread_expression	0.187811
ZNF805	IN	Wide-spread_expression	0.0629516
ZNF808	IN	Wide-spread_expression	0.124362
ZNF81	IN	Wide-spread_expression	0.0653622
ZNF813	IN	Wide-spread_expression	0.83293
ZNF814	IN	Wide-spread_expression	0.0189103
ZNF821	IN	Wide-spread_expression	0.0261794
ZNF823	IN	Wide-spread_expression	0.296647
ZNF827	IN	Wide-spread_expression	0.0965432
ZNF829	IN	Wide-spread_expression	0.0660009
ZNF83	IN	Wide-spread_expression	0.0486586
ZNF830	IN	Wide-spread_expression	0.112032
ZNF831	IN	Wide-spread_expression	0.789525
ZNF835	IN	Wide-spread_expression	0.254855
ZNF837	IN	Wide-spread_expression	0.795436
ZNF839	IN	Wide-spread_expression	0.0448597
ZNF84	IN	Wide-spread_expression	0.027537
ZNF843	IN	Wide-spread_expression	0.270544
ZNF845	IN	Wide-spread_expression	0.504768
ZNF846	IN	Wide-spread_expression	0.105442
ZNF85	IN	Wide-spread_expression	0.179517
ZNF850	IN	Wide-spread_expression	0.110405
ZNF852	IN	Wide-spread_expression	0.111311
ZNF853	IN	Wide-spread_expression	0.125661
ZNF860	IN	Wide-spread_expression	0.553219
ZNF862	IN	Wide-spread_expression	0.0828052
ZNF865	IN	Wide-spread_expression	0.124845
ZNF875	IN	Wide-spread_expression	0.0231618
ZNF879	IN	Wide-spread_expression	0.542375
ZNF880	IN	Wide-spread_expression	0.0774814
ZNF891	IN	Wide-spread_expression	0.0262868
ZNF90	IN	Wide-spread_expression	0.511128
ZNF91	IN	Wide-spread_expression	0.0325597
ZNF92	IN	Wide-spread_expression	0.085738
ZNF93	IN	Wide-spread_expression	0.121367
ZNF98	IN	Wide-spread_expression	0.445274
ZNFX1	IN	Wide-spread_expression	0.0516716
ZNHIT1	IN	Wide-spread_expression	0.095307
ZNHIT3	IN	Wide-spread_expression	0.058511
ZNHIT6	IN	Wide-spread_expression	0.0412278
ZNRD2	IN	Wide-spread_expression	0.693805
ZNRF1	IN	Wide-spread_expression	0.0213625
ZNRF2	IN	Wide-spread_expression	0.132232
ZNRF3	IN	Wide-spread_expression	0.163812
ZP3	IN	Wide-spread_expression	0.173575
ZPBP	IN	Wide-spread_expression	0.184333
ZPLD1	IN	Wide-spread_expression	0.680016
ZPR1	IN	Wide-spread_expression	0.144027
ZRANB1	IN	Wide-spread_expression	0.0589241
ZRANB2	IN	Wide-spread_expression	0.0322727
ZRANB3	IN	Wide-spread_expression	0.0444614
ZRSR2	IN	Wide-spread_expression	0.0445394
ZSCAN1	IN	Wide-spread_expression	0.1677
ZSCAN12	IN	Wide-spread_expression	0.109004
ZSCAN16	IN	Wide-spread_expression	0.534519
ZSCAN18	IN	Wide-spread_expression	0.0752285
ZSCAN2	IN	Wide-spread_expression	0.184421
ZSCAN20	IN	Wide-spread_expression	0.282375
ZSCAN21	IN	Wide-spread_expression	0.0608932
ZSCAN22	IN	Wide-spread_expression	0.245259
ZSCAN23	IN	Wide-spread_expression	0.147931
ZSCAN25	IN	Wide-spread_expression	0.0686907
ZSCAN29	IN	Wide-spread_expression	0.132644
ZSCAN30	IN	Wide-spread_expression	0.0220847
ZSCAN31	IN	Wide-spread_expression	0.0678351
ZSCAN32	IN	Wide-spread_expression	0.109196
ZSCAN5A	IN	Wide-spread_expression	0.0367487
ZSCAN9	IN	Wide-spread_expression	0.54334
ZSWIM1	IN	Wide-spread_expression	0.638585
ZSWIM3	IN	Wide-spread_expression	0.035731
ZSWIM4	IN	Wide-spread_expression	0.0875012
ZSWIM5	IN	Wide-spread_expression	0.0323435
ZSWIM6	IN	Wide-spread_expression	0.105678
ZSWIM7	IN	Wide-spread_expression	0.0874763
ZSWIM8	IN	Wide-spread_expression	0.02881
ZSWIM9	IN	Wide-spread_expression	0.122223
ZUP1	IN	Wide-spread_expression	0.0379031
ZW10	IN	Wide-spread_expression	0.0504385
ZWILCH	IN	Wide-spread_expression	0.158085
ZXDA	IN	Wide-spread_expression	0.0929458
ZXDB	IN	Wide-spread_expression	0.228304
ZXDC	IN	Wide-spread_expression	0.0336109
ZYG11A	IN	Weak_expresssion	0.984482
ZYG11B	IN	Wide-spread_expression	0.0204072
ZYX	IN	Wide-spread_expression	0.141044
ZZEF1	IN	Wide-spread_expression	0.0180334
ZZZ3	IN	Wide-spread_expression	0.0375958
